# Trends in Fentanyl and Fentanyl Derivative Utilization in the United States

**DOI:** 10.1101/2021.03.01.21252669

**Authors:** Raymond A. Stemrich, Jordan V. Weber, Kenneth L. McCall, Brian J. Piper

## Abstract

**Objective:** The primary objective of this study was to explore fentanyl and fentanyl derivative distribution patterns from 2010 and 2019 across the United States (US). This study builds upon previous literature that has analyzed the trends in opioid distribution and assesses changes in opioid prescription preferences.

**Methods:** The amount of fentanyl base distributed in the US from 2010-2019 was obtained from the Drug Enforcement Administration’s Automated Reports and Consolidated Ordering System (ARCOS). Fentanyl derivatives (sufentanil, alfentanil, remifentanil) were also analyzed using ARCOS from 2010-2017, the most recent date reported. Census data from the American Community Survey was used to correct for population. Prescriptions, units, and reimbursement of fentanyl and fentanyl citrate formulations for 2010 and 2019 were obtained from Medicaid and prescriber specialty in Medicare Part D.

**Results:** Total grams of fentanyl distributed in the US from 2010 to 2019 decreased by 63%. Correspondingly, there was a 65% decrease in the milligrams per person distributed when correcting for population. From a regional perspective, Ohio had the greatest decrease (−79.3%) while Mississippi saw the smallest (−44.5%). Medicaid reimbursement in 2019 was $165 million for over eight hundred-thousand prescriptions with the majority to generic (99.7%) and injectable (77.6%) formulations. Interventional pain management and anesthesia were over-represented, and hematology/oncology under-represented for fentanyl in Medicare.

**Conclusion:** The production and distribution of fentanyl-based substances has decreased, although not uniformly, in the US over the last decade. Additionally, the most prescribed formulations of fentanyl have transitioned away from transdermal, potentially in an effort to regulate its availability. Although impactful, the overdose deaths attributed to synthetic opioid deaths continue to increase highlighting the need for public health interventions beyond the pharmaceutical and medical communities.

## Supplementary material for "Trends in Fentanyl and Fentanyl Derivative Utilization in the United States": Medicaid fentanyl data table 1 (part 4 of 7)

### Sheet: Drug_Utilization_2010_-_Nationa (continued)
Utilization Type	State	Labeler Code	Product Code	Package Size	Year	Quarter	Product Name	Units Reimbursed	Suppression Used	Number of Prescriptions	Total Amount Reimbursed	Medicaid Amount Reimbursed	Non Medicaid Amount Reimbursed	Quarter Begin	Quarter Begin Date	Latitude	Longitude	Location	NDC
FFSU	XX	115	5445	13	2010	4	BUPROPION	445396	FALSE	9314	672271	666745	5526.21	2020-10-01	2010-10-01				115544513
MCOU	XX	378	3413	1	2010	4	BUPROPION	55012	FALSE	1215	74374.7	73888.1	486.58	2020-10-01	2010-10-01				378341301
FFSU	XX	60505	158	1	2010	3	BUPROPION	4649	FALSE	87	1504.05	1480.25	23.8	2020-07-01	2010-07-01				60505015801
FFSU	XX	185	415	52	2010	3	BUPROPION	66577	FALSE	1230	61606	60472.9	1133.1	2020-07-01	2010-07-01				185041552
MCOU	XX	591	867	60	2010	4	BUPROPION	718	FALSE	18	704.52	704.52	0	2020-10-01	2010-10-01				591086760
MCOU	XX	591	3331	30	2010	4	BUPROPION	99896	FALSE	2700	199251	198587	663.59	2020-10-01	2010-10-01				591333130
MCOU	XX	591	867	60	2010	2	BUPROPION	1317	FALSE	23	1320.14	1319.14	1	2020-04-01	2010-04-01				591086760
MCOU	XX	67767	171	60	2010	4	BUPROPION	3302	FALSE	73	2403.54	2384.54	19	2020-10-01	2010-10-01				67767017160
MCOU	XX	591	3331	5	2010	2	BUPROPION	19385	FALSE	487	24845.9	24505.6	340.27	2020-04-01	2010-04-01				591333105
MCOU	XX	115	6811	10	2010	2	BUPROPION	360	FALSE	13	421.2	420.2	1	2020-04-01	2010-04-01				115681110
FFSU	XX	60505	157	9	2010	4	BUPROPION	1656	FALSE	47	858.88	849.88	9	2020-10-01	2010-10-01				60505015709
FFSU	XX	591	3540	5	2010	4	BUPROPION	906	FALSE	18	633.33	625.13	8.2	2020-10-01	2010-10-01				591354005
FFSU	XX	65084	414	42	2010	1	BUPROPION	1769	FALSE	34	470.33	430.33	40	2020-01-01	2010-01-01				65084041442
MCOU	XX	591	839	60	2010	4	BUPROPION	7188	FALSE	147	5540.55	5492.05	48.5	2020-10-01	2010-10-01				591083960
FFSU	XX	65084	414	42	2010	2	BUPROPION	1589	FALSE	34	502.83	483.83	19	2020-04-01	2010-04-01				65084041442
FFSU	XX	591	3543	76	2010	1	BUPROPION	5089	FALSE	89	4882.06	4844.06	38	2020-01-01	2010-01-01				591354376
FFSU	XX	378	3412	5	2010	4	BUPROPION	2330	FALSE	45	1930.7	1900.45	30.25	2020-10-01	2010-10-01				378341205
FFSU	XX	591	858	60	2010	4	BUPROPION	20715	FALSE	515	16220.9	15931.5	289.45	2020-10-01	2010-10-01				591085860
FFSU	XX	93	280	1	2010	4	BUPROPION	118773	FALSE	2269	37201	36630.7	570.33	2020-10-01	2010-10-01				93028001
FFSU	XX	93	280	1	2010	3	BUPROPION	74621	FALSE	1526	24702.1	24257.9	444.25	2020-07-01	2010-07-01				93028001
FFSU	XX	781	1053	10	2010	2	BUPROPION	20401.5	FALSE	302	7844.81	7626.26	218.55	2020-04-01	2010-04-01				781105310
MCOU	XX	67767	133	5	2010	4	BUPROPION	7418	FALSE	135	6012.23	5958.48	53.75	2020-10-01	2010-10-01				67767013305
FFSU	XX	591	3385	60	2010	4	BUPROPION	11564	FALSE	247	18432.3	18228.7	203.69	2020-10-01	2010-10-01				591338560
FFSU	XX	67767	135	60	2010	4	BUPROPION	15865	FALSE	332	24997.2	24705.4	291.84	2020-10-01	2010-10-01				67767013560
MCOU	XX	115	6811	8	2010	2	BUPROPION	6503	FALSE	198	11971.9	11922.4	49.45	2020-04-01	2010-04-01				115681108
FFSU	XX	591	867	76	2010	3	BUPROPION	5357	FALSE	107	5561.28	5536.28	25	2020-07-01	2010-07-01				591086776
MCOU	XX	93	280	1	2010	3	BUPROPION	13202	FALSE	286	4146.2	4109.73	36.47	2020-07-01	2010-07-01				93028001
FFSU	XX	10370	101	0	2010	3	BUPROPION	690	FALSE	13	1186.04	1186.04	0	2020-07-01	2010-07-01				10370010100
FFSU	XX	185	410	5	2010	2	BUPROPION	21035	FALSE	457	19353.5	19070.1	283.42	2020-04-01	2010-04-01				185041005
FFSU	XX	60505	158	9	2010	3	BUPROPION	4622	FALSE	102	1598.38	1532.28	66.1	2020-07-01	2010-07-01				60505015809
FFSU	XX	185	415	52	2010	4	BUPROPION	66839	FALSE	1228	52464.1	50590.9	1873.15	2020-10-01	2010-10-01				185041552
MCOU	XX	115	6811	8	2010	4	BUPROPION	8936	FALSE	239	16497.9	16431.9	66	2020-10-01	2010-10-01				115681108
MCOU	XX	591	3331	19	2010	4	BUPROPION	9185	FALSE	247	14129.3	14003.4	125.96	2020-10-01	2010-10-01				591333119
MCOU	XX	591	3543	76	2010	4	BUPROPION	1376	FALSE	27	1304.74	1290.74	14	2020-10-01	2010-10-01				591354376
FFSU	XX	60505	158	5	2010	2	BUPROPION	2550	FALSE	41	902.82	880.5	22.32	2020-04-01	2010-04-01				60505015805
FFSU	XX	904	5914	61	2010	1	BUPROPION	520	FALSE	11	157.04	142.3	14.74	2020-01-01	2010-01-01				904591461
MCOU	XX	781	1053	10	2010	2	BUPROPION	1508	FALSE	26	438.01	438.01	0	2020-04-01	2010-04-01				781105310
FFSU	XX	591	3385	60	2010	1	BUPROPION	49080	FALSE	1094	105315	104709	605.84	2020-01-01	2010-01-01				591338560
FFSU	XX	185	1111	60	2010	1	BUPROPION	357497	FALSE	7400	658055	648021	10034.8	2020-01-01	2010-01-01				185111160
FFSU	XX	115	6811	10	2010	1	BUPROPION	2486	FALSE	63	5846.99	5412.19	434.8	2020-01-01	2010-01-01				115681110
MCOU	XX	591	3543	76	2010	2	BUPROPION	2250	FALSE	41	2007.51	1989.41	18.1	2020-04-01	2010-04-01				591354376
MCOU	XX	185	415	52	2010	2	BUPROPION	5994	FALSE	123	4614.29	4573.29	41	2020-04-01	2010-04-01				185041552
FFSU	XX	93	280	5	2010	1	BUPROPION	9359	FALSE	174	3121.63	2951.63	170	2020-01-01	2010-01-01				93028005
FFSU	XX	93	280	93	2010	4	BUPROPION	7431	FALSE	117	2046.31	2022.37	23.94	2020-10-01	2010-10-01				93028093
FFSU	XX	185	415	52	2010	1	BUPROPION	65490	FALSE	1221	58882.6	56755.6	2127	2020-01-01	2010-01-01				185041552
FFSU	XX	591	3541	5	2010	4	BUPROPION	12663	FALSE	243	9393.63	9141.3	252.33	2020-10-01	2010-10-01				591354105
FFSU	XX	47335	736	88	2010	4	BUPROPION	1456	FALSE	43	1110.88	1024.42	86.46	2020-10-01	2010-10-01				47335073688
FFSU	XX	185	410	5	2010	1	BUPROPION	21014	FALSE	458	18907.8	18399.3	508.45	2020-01-01	2010-01-01				185041005
FFSU	XX	591	839	25	2010	2	BUPROPION	86814	FALSE	1676	79874.9	79292.9	582	2020-04-01	2010-04-01				591083925
FFSU	XX	51079	943	20	2010	4	BUPROPION	2799	FALSE	56	837.94	763.61	74.33	2020-10-01	2010-10-01				51079094320
MCOU	XX	10370	101	3	2010	3	BUPROPION	43029	FALSE	1159	64709.8	63911.5	798.27	2020-07-01	2010-07-01				10370010103
MCOU	XX	591	3332	30	2010	2	BUPROPION	165566	FALSE	5578	302869	297035	5834.81	2020-04-01	2010-04-01				591333230
MCOU	XX	378	2008	77	2010	4	BUPROPION	73651	FALSE	1901	122572	121303	1268.47	2020-10-01	2010-10-01				378200877
MCOU	XX	378	3411	1	2010	3	BUPROPION	104887	FALSE	2312	81922.2	81482.7	439.52	2020-07-01	2010-07-01				378341101
FFSU	XX	781	1053	1	2010	1	BUPROPION	379904	FALSE	6780	126028	123214	2814.25	2020-01-01	2010-01-01				781105301
FFSU	XX	185	415	5	2010	4	BUPROPION	775834	FALSE	14510	609563	598239	11324.3	2020-10-01	2010-10-01				185041505
FFSU	XX	378	433	1	2010	1	BUPROPION	323743	FALSE	5964	113224	110286	2938.81	2020-01-01	2010-01-01				378043301
FFSU	XX	378	435	1	2010	1	BUPROPION	399530	FALSE	6532	155692	152550	3142.52	2020-01-01	2010-01-01				378043501
MCOU	XX	591	3542	60	2010	4	BUPROPION	35710	FALSE	774	43905.7	43776.8	128.93	2020-10-01	2010-10-01				591354260
MCOU	XX	591	3541	25	2010	3	BUPROPION	136042	FALSE	2641	100377	99558.8	818.13	2020-07-01	2010-07-01				591354125
MCOU	XX	781	1064	10	2010	4	BUPROPION	2987	FALSE	54	800.18	800.18	0	2020-10-01	2010-10-01				781106410
MCOU	XX	591	3540	60	2010	4	BUPROPION	127682	FALSE	2806	191296	190916	379.82	2020-10-01	2010-10-01				591354060
FFSU	XX	781	1064	1	2010	1	BUPROPION	410822	FALSE	6816	158058	154770	3288.29	2020-01-01	2010-01-01				781106401
FFSU	XX	67767	133	60	2010	4	BUPROPION	966365	FALSE	17900	679513	665376	14136.5	2020-10-01	2010-10-01				67767013360
FFSU	XX	591	839	60	2010	3	BUPROPION	48752	FALSE	1016	43047.3	42663.4	383.84	2020-07-01	2010-07-01				591083960
FFSU	XX	591	3542	60	2010	2	BUPROPION	111873	FALSE	2378	204549	201309	3240.31	2020-04-01	2010-04-01				591354260
FFSU	XX	185	415	5	2010	2	BUPROPION	690693	FALSE	13072	626120	615176	10943.7	2020-04-01	2010-04-01				185041505
MCOU	XX	591	3541	25	2010	4	BUPROPION	133240	FALSE	2569	94054.4	93469	585.34	2020-10-01	2010-10-01				591354125
FFSU	XX	591	858	60	2010	3	BUPROPION	28707	FALSE	679	23544.2	23084.8	459.4	2020-07-01	2010-07-01				591085860
FFSU	XX	781	1053	10	2010	1	BUPROPION	10706	FALSE	147	3987.11	3885.67	101.44	2020-01-01	2010-01-01				781105310
FFSU	XX	591	3540	60	2010	2	BUPROPION	387003	FALSE	8137	339730	332265	7464.69	2020-04-01	2010-04-01				591354060
FFSU	XX	115	5445	13	2010	1	BUPROPION	485607	FALSE	10003	952227	940992	11235.1	2020-01-01	2010-01-01				115544513
MCOU	XX	10370	102	3	2010	4	BUPROPION	38330	FALSE	1264	89267.6	88661.3	606.26	2020-10-01	2010-10-01				10370010203
MCOU	XX	591	3542	60	2010	3	BUPROPION	30204	FALSE	618	37840.5	37707.6	132.94	2020-07-01	2010-07-01				591354260
FFSU	XX	591	3543	76	2010	2	BUPROPION	7489	FALSE	136	7267.6	7151.31	116.29	2020-04-01	2010-04-01				591354376
FFSU	XX	378	3411	1	2010	3	BUPROPION	306375	FALSE	6430	238885	234352	4533.03	2020-07-01	2010-07-01				378341101
FFSU	XX	781	1064	1	2010	2	BUPROPION	499081	FALSE	8264	195451	191568	3883	2020-04-01	2010-04-01				781106401
FFSU	XX	47335	737	88	2010	4	BUPROPION	2994	FALSE	59	2463.99	2450.99	13	2020-10-01	2010-10-01				47335073788
MCOU	XX	93	290	1	2010	2	BUPROPION	11531	FALSE	238	3657.29	3629.29	28	2020-04-01	2010-04-01				93029001
FFSU	XX	591	3541	60	2010	3	BUPROPION	617636	FALSE	11791	560538	554222	6315.65	2020-07-01	2010-07-01				591354160
MCOU	XX	378	3412	1	2010	4	BUPROPION	805648	FALSE	16034	644316	636883	7432.85	2020-10-01	2010-10-01				378341201
MCOU	XX	781	1053	1	2010	2	BUPROPION	109787	FALSE	2009	34655.6	34433.9	221.68	2020-04-01	2010-04-01				781105301
MCOU	XX	115	5445	13	2010	3	BUPROPION	151588	FALSE	3284	193630	191849	1781.07	2020-07-01	2010-07-01				115544513
MCOU	XX	185	415	1	2010	2	BUPROPION	31509	FALSE	654	26268.1	26099.2	168.9	2020-04-01	2010-04-01				185041501
FFSU	XX	591	3541	25	2010	4	BUPROPION	770011	FALSE	15029	612021	602999	9022.73	2020-10-01	2010-10-01				591354125
FFSU	XX	378	433	1	2010	2	BUPROPION	409004	FALSE	7613	140692	137793	2899.08	2020-04-01	2010-04-01				378043301
MCOU	XX	185	415	5	2010	2	BUPROPION	109805	FALSE	2169	89048.9	88185.2	863.72	2020-04-01	2010-04-01				185041505
MCOU	XX	67767	142	30	2010	2	BUPROPION	15465	FALSE	522	26677.9	26602.9	75	2020-04-01	2010-04-01				67767014230
MCOU	XX	115	6811	8	2010	1	BUPROPION	360	FALSE	11	786.52	785.52	1	2020-01-01	2010-01-01				115681108
MCOU	XX	185	1111	60	2010	4	BUPROPION	84828	FALSE	1877	110591	110127	463.5	2020-10-01	2010-10-01				185111160
MCOU	XX	10370	102	50	2010	1	BUPROPION	1831	FALSE	61	2751.02	2708.87	42.15	2020-01-01	2010-01-01				10370010250
MCOU	XX	185	415	60	2010	4	BUPROPION	334356	FALSE	6938	279596	278828	768.57	2020-10-01	2010-10-01				185041560
FFSU	XX	185	415	60	2010	4	BUPROPION	1568090	FALSE	29645	1.25366e+06	1.24012e+06	13532.5	2020-10-01	2010-10-01				185041560
MCOU	XX	185	410	60	2010	2	BUPROPION	201509	FALSE	4456	165739	162576	3162.66	2020-04-01	2010-04-01				185041060
MCOU	XX	67767	141	30	2010	2	BUPROPION	53235	FALSE	1537	74726	72885.1	1840.87	2020-04-01	2010-04-01				67767014130
MCOU	XX	67767	133	5	2010	2	BUPROPION	5978	FALSE	107	4936.63	4823.68	112.95	2020-04-01	2010-04-01				67767013305
FFSU	XX	781	1064	1	2010	4	BUPROPION	543771	FALSE	9291	204286	200816	3469.15	2020-10-01	2010-10-01				781106401
MCOU	XX	67767	133	25	2010	2	BUPROPION	12572	FALSE	252	10203.7	10169.2	34.54	2020-04-01	2010-04-01				67767013325
MCOU	XX	185	415	1	2010	4	BUPROPION	33326	FALSE	675	27354.6	27193.8	160.81	2020-10-01	2010-10-01				185041501
FFSU	XX	378	433	1	2010	4	BUPROPION	455010	FALSE	8445	150779	147589	3190.13	2020-10-01	2010-10-01				378043301
MCOU	XX	781	1064	1	2010	1	BUPROPION	7194	FALSE	116	2508.63	2495.63	13	2020-01-01	2010-01-01				781106401
MCOU	XX	591	3332	30	2010	4	BUPROPION	149323	FALSE	5032	258553	253711	4842.17	2020-10-01	2010-10-01				591333230
MCOU	XX	591	3543	60	2010	4	BUPROPION	10169	FALSE	194	9316.17	9231.07	85.1	2020-10-01	2010-10-01				591354360
MCOU	XX	591	3385	60	2010	2	BUPROPION	5113	FALSE	118	6311.22	6297.15	14.07	2020-04-01	2010-04-01				591338560
FFSU	XX	591	839	60	2010	1	BUPROPION	158220	FALSE	3216	155169	153131	2038.49	2020-01-01	2010-01-01				591083960
MCOU	XX	378	435	1	2010	1	BUPROPION	7196	FALSE	122	2323.91	2311.91	12	2020-01-01	2010-01-01				378043501
FFSU	XX	781	1064	1	2010	3	BUPROPION	558401	FALSE	9310	215775	212629	3145.58	2020-07-01	2010-07-01				781106401
MCOU	XX	67767	142	90	2010	1	BUPROPION	6229	FALSE	206	11391.3	11328.2	63.1	2020-01-01	2010-01-01				67767014290
MCOU	XX	591	3541	25	2010	1	BUPROPION	7565	FALSE	136	5486.76	5450.76	36	2020-01-01	2010-01-01				591354125
MCOU	XX	591	839	60	2010	1	BUPROPION	924	FALSE	18	805.03	805.03	0	2020-01-01	2010-01-01				591083960
MCOU	XX	185	415	5	2010	3	BUPROPION	181085	FALSE	3552	141158	137771	3386.97	2020-07-01	2010-07-01				185041505
MCOU	XX	591	3331	30	2010	1	BUPROPION	6860	FALSE	176	10942.2	10875.2	67	2020-01-01	2010-01-01				591333130
MCOU	XX	185	410	5	2010	3	BUPROPION	8768	FALSE	218	6588.7	6565.7	23	2020-07-01	2010-07-01				185041005
MCOU	XX	93	290	1	2010	3	BUPROPION	13421	FALSE	266	4641.47	4549.47	92	2020-07-01	2010-07-01				93029001
FFSU	XX	378	435	1	2010	2	BUPROPION	548698	FALSE	9086	213885	210937	2947.61	2020-04-01	2010-04-01				378043501
MCOU	XX	781	1053	1	2010	1	BUPROPION	6057	FALSE	92	1637.49	1624.49	13	2020-01-01	2010-01-01				781105301
MCOU	XX	10370	101	3	2010	2	BUPROPION	31538	FALSE	873	53506.8	52443.5	1063.37	2020-04-01	2010-04-01				10370010103
MCOU	XX	591	3332	30	2010	3	BUPROPION	192158	FALSE	6492	331136	322989	8147.63	2020-07-01	2010-07-01				591333230
MCOU	XX	67767	142	30	2010	4	BUPROPION	17545	FALSE	591	29755.6	29367.1	388.56	2020-10-01	2010-10-01				67767014230
MCOU	XX	10370	102	50	2010	2	BUPROPION	22009	FALSE	745	39203.4	39079.2	124.2	2020-04-01	2010-04-01				10370010250
MCOU	XX	60505	157	1	2010	2	BUPROPION	1298	FALSE	26	462.78	459.78	3	2020-04-01	2010-04-01				60505015701
MCOU	XX	67767	133	25	2010	1	BUPROPION	720	FALSE	14	547.3	546.3	1	2020-01-01	2010-01-01				67767013325
MCOU	XX	93	280	1	2010	4	BUPROPION	17634	FALSE	362	5442.42	5418.92	23.5	2020-10-01	2010-10-01				93028001
MCOU	XX	185	1111	60	2010	1	BUPROPION	2822	FALSE	60	4200.77	4183.77	17	2020-01-01	2010-01-01				185111160
MCOU	XX	378	433	1	2010	3	BUPROPION	110684	FALSE	2139	34191.6	33778.9	412.77	2020-07-01	2010-07-01				378043301
MCOU	XX	591	3332	5	2010	1	BUPROPION	420	FALSE	14	683.45	680.45	3	2020-01-01	2010-01-01				591333205
FFSU	XX	591	3541	60	2010	4	BUPROPION	896728	FALSE	17194	731401	723817	7584.09	2020-10-01	2010-10-01				591354160
MCOU	XX	591	3541	60	2010	1	BUPROPION	10710	FALSE	198	8094.54	8070.54	24	2020-01-01	2010-01-01				591354160
MCOU	XX	67767	141	90	2010	2	BUPROPION	101889	FALSE	2725	175338	173982	1356.07	2020-04-01	2010-04-01				67767014190
MCOU	XX	67767	142	90	2010	3	BUPROPION	9893	FALSE	334	17123	16841.3	281.71	2020-07-01	2010-07-01				67767014290
MCOU	XX	378	3413	1	2010	3	BUPROPION	50082	FALSE	1110	67512.8	67096.4	416.46	2020-07-01	2010-07-01				378341301
MCOU	XX	67767	133	60	2010	2	BUPROPION	258991	FALSE	5143	208531	202582	5949.26	2020-04-01	2010-04-01				67767013360
MCOU	XX	185	410	5	2010	4	BUPROPION	9285	FALSE	264	6478.24	6448.24	30	2020-10-01	2010-10-01				185041005
MCOU	XX	185	1111	60	2010	3	BUPROPION	123098	FALSE	2624	161509	161069	439.4	2020-07-01	2010-07-01				185111160
MCOU	XX	378	3412	1	2010	3	BUPROPION	575935	FALSE	11472	474241	471821	2420.24	2020-07-01	2010-07-01				378341201
MCOU	XX	185	410	5	2010	2	BUPROPION	5435	FALSE	123	4414.23	4396.23	18	2020-04-01	2010-04-01				185041005
FFSU	XX	591	3541	60	2010	2	BUPROPION	648975	FALSE	12341	626887	618868	8018.56	2020-04-01	2010-04-01				591354160
MCOU	XX	591	3332	30	2010	1	BUPROPION	8004	FALSE	269	14500.1	14360.1	140	2020-01-01	2010-01-01				591333230
MCOU	XX	781	1064	1	2010	2	BUPROPION	134048	FALSE	2214	42843.5	42634.2	209.28	2020-04-01	2010-04-01				781106401
MCOU	XX	67767	117	60	2010	4	BUPROPION	11089	FALSE	212	8029.51	7988.51	41	2020-10-01	2010-10-01				67767011760
MCOU	XX	93	290	1	2010	4	BUPROPION	22083	FALSE	351	6956.37	6917.37	39	2020-10-01	2010-10-01				93029001
FFSU	XX	781	1053	1	2010	2	BUPROPION	507934	FALSE	9298	168914	164831	4083.76	2020-04-01	2010-04-01				781105301
MCOU	XX	378	435	1	2010	4	BUPROPION	175024	FALSE	2993	58452.2	58109.8	342.42	2020-10-01	2010-10-01				378043501
MCOU	XX	10370	101	3	2010	1	BUPROPION	2523	FALSE	54	3953.64	3942.64	11	2020-01-01	2010-01-01				10370010103
MCOU	XX	115	5445	13	2010	2	BUPROPION	142420	FALSE	3090	186990	185088	1902.2	2020-04-01	2010-04-01				115544513
MCOU	XX	591	3542	60	2010	2	BUPROPION	22698	FALSE	455	27087	26772.9	314.11	2020-04-01	2010-04-01				591354260
MCOU	XX	67767	142	90	2010	2	BUPROPION	32775	FALSE	1103	60547.1	59803.7	743.46	2020-04-01	2010-04-01				67767014290
MCOU	XX	781	1053	1	2010	3	BUPROPION	135810	FALSE	2577	40466.7	40047.2	419.46	2020-07-01	2010-07-01				781105301
MCOU	XX	591	839	60	2010	2	BUPROPION	13559	FALSE	281	11071.9	11052.9	19	2020-04-01	2010-04-01				591083960
MCOU	XX	185	415	60	2010	3	BUPROPION	430009	FALSE	8749	371711	366933	4777.99	2020-07-01	2010-07-01				185041560
MCOU	XX	93	290	1	2010	1	BUPROPION	1230	FALSE	23	450.61	449.61	1	2020-01-01	2010-01-01				93029001
MCOU	XX	378	435	1	2010	2	BUPROPION	150566	FALSE	2572	51288.3	48683.7	2604.63	2020-04-01	2010-04-01				378043501
MCOU	XX	378	435	1	2010	3	BUPROPION	168850	FALSE	2918	56694	56409.7	284.29	2020-07-01	2010-07-01				378043501
MCOU	XX	185	1111	60	2010	2	BUPROPION	90463	FALSE	1937	116887	116570	317.47	2020-04-01	2010-04-01				185111160
FFSU	XX	65084	414	13	2010	2	BUPROPION	1670	FALSE	34	480.52	459.52	21	2020-04-01	2010-04-01				65084041413
MCOU	XX	185	415	5	2010	1	BUPROPION	6529	FALSE	119	5138.13	5072.13	66	2020-01-01	2010-01-01				185041505
MCOU	XX	185	415	52	2010	1	BUPROPION	630	FALSE	12	511.67	505.67	6	2020-01-01	2010-01-01				185041552
MCOU	XX	67767	133	60	2010	1	BUPROPION	8123	FALSE	159	6450.96	6410.96	40	2020-01-01	2010-01-01				67767013360
MCOU	XX	591	858	60	2010	2	BUPROPION	5702	FALSE	136	4664.31	4634.03	30.28	2020-04-01	2010-04-01				591085860
MCOU	XX	591	3331	5	2010	1	BUPROPION	2121	FALSE	51	2946.92	2914.92	32	2020-01-01	2010-01-01				591333105
MCOU	XX	67767	133	60	2010	4	BUPROPION	142458	FALSE	2787	102414	101429	984.37	2020-10-01	2010-10-01				67767013360
FFSU	XX	781	1053	1	2010	4	BUPROPION	517790	FALSE	9808	167242	163197	4044.43	2020-10-01	2010-10-01				781105301
MCOU	XX	591	3540	60	2010	3	BUPROPION	119779	FALSE	2541	272116	271685	431.16	2020-07-01	2010-07-01				591354060
MCOU	XX	185	410	60	2010	1	BUPROPION	9745	FALSE	208	8306.79	8281.79	25	2020-01-01	2010-01-01				185041060
FFSU	XX	378	435	1	2010	3	BUPROPION	587612	FALSE	9890	226436	223291	3145.18	2020-07-01	2010-07-01				378043501
MCOU	XX	67767	141	90	2010	1	BUPROPION	10439	FALSE	259	17795.5	17705.5	90	2020-01-01	2010-01-01				67767014190
MCOU	XX	378	433	1	2010	4	BUPROPION	100626	FALSE	2069	31231.7	30958.7	273.01	2020-10-01	2010-10-01				378043301
MCOU	XX	781	1064	1	2010	3	BUPROPION	185851	FALSE	3087	60301.4	59972.8	328.61	2020-07-01	2010-07-01				781106401
MCOU	XX	591	3541	60	2010	4	BUPROPION	264694	FALSE	5238	320437	319471	966.14	2020-10-01	2010-10-01				591354160
MCOU	XX	67767	133	60	2010	3	BUPROPION	260036	FALSE	5167	198900	197222	1678.73	2020-07-01	2010-07-01				67767013360
MCOU	XX	185	415	1	2010	1	BUPROPION	1160	FALSE	28	1043.13	991.68	51.45	2020-01-01	2010-01-01				185041501
FFSU	XX	591	3541	25	2010	3	BUPROPION	751056	FALSE	14461	639088	632150	6937.23	2020-07-01	2010-07-01				591354125
MCOU	XX	378	433	1	2010	1	BUPROPION	4870	FALSE	86	1378.09	1377.09	1	2020-01-01	2010-01-01				378043301
MCOU	XX	378	3413	1	2010	2	BUPROPION	8973	FALSE	185	11852.5	11809.9	42.68	2020-04-01	2010-04-01				378341301
MCOU	XX	93	280	1	2010	1	BUPROPION	954	FALSE	25	342.15	341.15	1	2020-01-01	2010-01-01				93028001
FFSU	XX	65084	414	13	2010	4	BUPROPION	766	FALSE	16	230.62	215.62	15	2020-10-01	2010-10-01				65084041413
MCOU	XX	115	5445	13	2010	1	BUPROPION	6959	FALSE	143	9827.94	9791.94	36	2020-01-01	2010-01-01				115544513
MCOU	XX	67767	141	90	2010	3	BUPROPION	127459	FALSE	3534	208811	206547	2264.12	2020-07-01	2010-07-01				67767014190
FFSU	XX	185	415	60	2010	2	BUPROPION	1292804	FALSE	24734	1.19148e+06	1.17815e+06	13322.9	2020-04-01	2010-04-01				185041560
MCOU	XX	185	410	1	2010	1	BUPROPION	533	FALSE	11	509.05	508.05	1	2020-01-01	2010-01-01				185041001
MCOU	XX	93	280	1	2010	2	BUPROPION	14585	FALSE	328	4642.02	4619.72	22.3	2020-04-01	2010-04-01				93028001
MCOU	XX	185	410	60	2010	4	BUPROPION	114697	FALSE	2539	87719.8	87093.4	626.42	2020-10-01	2010-10-01				185041060
MCOU	XX	781	1064	10	2010	2	BUPROPION	2688	FALSE	45	770.75	770.75	0	2020-04-01	2010-04-01				781106410
MCOU	XX	591	3540	60	2010	1	BUPROPION	3080	FALSE	53	2086.82	2081.82	5	2020-01-01	2010-01-01				591354060
MCOU	XX	781	1053	1	2010	4	BUPROPION	106038	FALSE	2089	31307.7	31053.7	253.99	2020-10-01	2010-10-01				781105301
MCOU	XX	185	415	5	2010	4	BUPROPION	138594	FALSE	2894	107062	106186	876.17	2020-10-01	2010-10-01				185041505
MCOU	XX	185	410	60	2010	3	BUPROPION	182561	FALSE	4128	146887	143880	3007.62	2020-07-01	2010-07-01				185041060
FFSU	XX	185	410	60	2010	2	BUPROPION	990544	FALSE	20778	861882	849926	11956	2020-04-01	2010-04-01				185041060
MCOU	XX	185	415	60	2010	2	BUPROPION	279696	FALSE	5545	238743	237676	1066.91	2020-04-01	2010-04-01				185041560
MCOU	XX	10370	102	3	2010	1	BUPROPION	2136	FALSE	71	3682.44	3647.34	35.1	2020-01-01	2010-01-01				10370010203
FFSU	XX	10370	102	3	2010	4	BUPROPN HC	376374	FALSE	12309	716984	706957	10027.1	2020-10-01	2010-10-01				10370010203
FFSU	XX	591	3331	19	2010	3	BUPROPN HC	68530	FALSE	1908	135483	133424	2058.47	2020-07-01	2010-07-01				591333119
FFSU	XX	10370	101	50	2010	4	BUPROPN HC	558606	FALSE	14652	886415	872474	13941.8	2020-10-01	2010-10-01				10370010150
FFSU	XX	10370	101	50	2010	3	BUPROPN HC	560835	FALSE	14687	1.08023e+06	1.06508e+06	15157.8	2020-07-01	2010-07-01				10370010150
FFSU	XX	591	3331	19	2010	4	BUPROPN HC	85351	FALSE	2284	147441	145410	2031.11	2020-10-01	2010-10-01				591333119
FFSU	XX	67767	141	90	2010	1	BUPROPN HC	593461	FALSE	15183	1.21947e+06	1.19666e+06	22805.5	2020-01-01	2010-01-01				67767014190
FFSU	XX	10370	101	50	2010	2	BUPROPN HC	523734	FALSE	13948	1.02275e+06	1.00185e+06	20900	2020-04-01	2010-04-01				10370010150
FFSU	XX	10370	101	50	2010	1	BUPROPN HC	372957	FALSE	10057	798024	786759	11265.4	2020-01-01	2010-01-01				10370010150
FFSU	XX	591	3332	30	2010	3	BUPROPN HC	1127267	FALSE	36736	2.31444e+06	2.27915e+06	35289.7	2020-07-01	2010-07-01				591333230
FFSU	XX	591	3331	19	2010	2	BUPROPN HC	63114	FALSE	1722	121552	120143	1409.45	2020-04-01	2010-04-01				591333119
FFSU	XX	591	3331	30	2010	4	BUPROPN HC	369357	FALSE	9946	612950	606246	6704.44	2020-10-01	2010-10-01				591333130
FFSU	XX	67767	142	30	2010	1	BUPROPN HC	173473	FALSE	5725	417819	410818	7001.74	2020-01-01	2010-01-01				67767014230
FFSU	XX	67767	142	30	2010	4	BUPROPN HC	175853	FALSE	5787	363483	358151	5331.56	2020-10-01	2010-10-01				67767014230
FFSU	XX	10370	102	3	2010	1	BUPROPN HC	276629	FALSE	9197	587752	577968	9784.28	2020-01-01	2010-01-01				10370010203
FFSU	XX	591	3331	19	2010	1	BUPROPN HC	73097	FALSE	1947	138026	136273	1753.66	2020-01-01	2010-01-01				591333119
FFSU	XX	10370	101	3	2010	1	BUPROPN HC	234708	FALSE	6227	511197	504315	6881.98	2020-01-01	2010-01-01				10370010103
FFSU	XX	67767	141	30	2010	2	BUPROPN HC	542211	FALSE	14572	888597	869858	18739.5	2020-04-01	2010-04-01				67767014130
FFSU	XX	67767	141	30	2010	3	BUPROPN HC	509986	FALSE	13585	810792	795943	14848.8	2020-07-01	2010-07-01				67767014130
FFSU	XX	591	3331	30	2010	3	BUPROPN HC	378515	FALSE	10228	702222	693707	8515.1	2020-07-01	2010-07-01				591333130
FFSU	XX	10370	102	50	2010	1	BUPROPN HC	92042	FALSE	3008	179921	176190	3730.92	2020-01-01	2010-01-01				10370010250
FFSU	XX	67767	141	90	2010	2	BUPROPN HC	730862	FALSE	19429	1.42545e+06	1.39339e+06	32061.5	2020-04-01	2010-04-01				67767014190
FFSU	XX	67767	141	30	2010	1	BUPROPN HC	541528	FALSE	13488	861589	846983	14606.2	2020-01-01	2010-01-01				67767014130
FFSU	XX	67767	142	30	2010	2	BUPROPN HC	191479	FALSE	6333	446530	436941	9588.61	2020-04-01	2010-04-01				67767014230
FFSU	XX	591	3332	30	2010	2	BUPROPN HC	1.16837e+06	FALSE	38100	2.44489e+06	2.39819e+06	46701.3	2020-04-01	2010-04-01				591333230
FFSU	XX	67767	142	90	2010	4	BUPROPN HC	57130	FALSE	1818	135585	133309	2276.56	2020-10-01	2010-10-01				67767014290
FFSU	XX	591	3332	30	2010	1	BUPROPN HC	1111673	FALSE	36205	2.42446e+06	2.38098e+06	43482.5	2020-01-01	2010-01-01				591333230
FFSU	XX	591	3332	5	2010	3	BUPROPN HC	33946	FALSE	1119	67717.1	66177.5	1539.53	2020-07-01	2010-07-01				591333205
FFSU	XX	115	6811	2	2010	2	BUPROPN HC	6203	FALSE	169	12508.8	12039.3	469.52	2020-04-01	2010-04-01				115681102
FFSU	XX	10370	101	0	2010	2	BUPROPN HC	630	FALSE	12	1134.53	1134.53	0	2020-04-01	2010-04-01				10370010100
FFSU	XX	591	3331	5	2010	4	BUPROPN HC	133628	FALSE	3514	206306	202494	3811.68	2020-10-01	2010-10-01				591333105
FFSU	XX	591	3332	5	2010	2	BUPROPN HC	20215	FALSE	664	39077.1	38147.4	929.73	2020-04-01	2010-04-01				591333205
FFSU	XX	68084	252	21	2010	1	BUPROPN HC	425	FALSE	15	879.08	879.08	0	2020-01-01	2010-01-01				68084025221
FFSU	XX	115	6811	10	2010	4	BUPROPN HC	5099	FALSE	120	13679.4	13473.9	205.44	2020-10-01	2010-10-01				115681110
FFSU	XX	591	3332	5	2010	4	BUPROPN HC	41925	FALSE	1375	76698.3	74959.3	1738.92	2020-10-01	2010-10-01				591333205
FFSU	XX	115	6811	2	2010	1	BUPROPN HC	9881	FALSE	252	18552.5	17811.5	741.03	2020-01-01	2010-01-01				115681102
FFSU	XX	115	6811	10	2010	2	BUPROPN HC	2552	FALSE	60	6349.04	6336.04	13	2020-04-01	2010-04-01				115681110
FFSU	XX	115	6811	8	2010	3	BUPROPN HC	103559	FALSE	2631	201543	198880	2663.53	2020-07-01	2010-07-01				115681108
FFSU	XX	591	3332	5	2010	1	BUPROPN HC	11198.7	FALSE	370	21115.9	20646.5	469.35	2020-01-01	2010-01-01				591333205
FFSU	XX	68084	252	21	2010	4	BUPROPN HC	1064	FALSE	36	2175.48	2169.48	6	2020-10-01	2010-10-01				68084025221
FFSU	XX	115	6811	2	2010	3	BUPROPN HC	7594	FALSE	189	14203.1	14062.9	140.27	2020-07-01	2010-07-01				115681102
FFSU	XX	591	3331	5	2010	1	BUPROPN HC	115224	FALSE	2201	154264	150900	3363.85	2020-01-01	2010-01-01				591333105
FFSU	XX	68084	252	21	2010	2	BUPROPN HC	301	FALSE	11	650.69	647.69	3	2020-04-01	2010-04-01				68084025221
FFSU	XX	68084	251	1	2010	4	BUPROPN HC	163	FALSE	11	409.28	406.28	3	2020-10-01	2010-10-01				68084025101
FFSU	XX	591	3331	5	2010	3	BUPROPN HC	118771	FALSE	3110	200096	195634	4461.84	2020-07-01	2010-07-01				591333105
FFSU	XX	591	3331	5	2010	2	BUPROPN HC	101612	FALSE	2665	178858	175218	3639.86	2020-04-01	2010-04-01				591333105
FFSU	XX	10370	102	50	2010	2	BUPROPN HC	125022	FALSE	3992	262115	257022	5092.82	2020-04-01	2010-04-01				10370010250
FFSU	XX	115	6811	2	2010	4	BUPROPN HC	7390	FALSE	178	12459.9	12269.6	190.31	2020-10-01	2010-10-01				115681102
FFSU	XX	68084	252	21	2010	3	BUPROPN HC	689	FALSE	23	1126.97	1120.97	6	2020-07-01	2010-07-01				68084025221
FFSU	XX	115	6811	8	2010	4	BUPROPN HC	102153	FALSE	2606	190878	187999	2878.98	2020-10-01	2010-10-01				115681108
FFSU	XX	67767	142	5	2010	2	BUPROPN HC	236064	FALSE	7772	526884	513348	13536.1	2020-04-01	2010-04-01				67767014205
FFSU	XX	67767	142	5	2010	3	BUPROPN HC	494605	FALSE	16311	1.01982e+06	997254	22568.7	2020-07-01	2010-07-01				67767014205
FFSU	XX	10370	102	50	2010	3	BUPROPN HC	134615	FALSE	4317	277740	272953	4787.17	2020-07-01	2010-07-01				10370010250
FFSU	XX	378	2008	77	2010	4	BUPROPN HC	399291	FALSE	10739	676141	661585	14556.4	2020-10-01	2010-10-01				378200877
FFSU	XX	115	6811	8	2010	2	BUPROPN HC	110942	FALSE	2918	217851	214839	3011.99	2020-04-01	2010-04-01				115681108
FFSU	XX	378	2009	5	2010	4	BUPROPN HC	214523	FALSE	6960	393100	382215	10884.8	2020-10-01	2010-10-01				378200905
FFSU	XX	67767	142	90	2010	1	BUPROPN HC	434655	FALSE	14168	935858	914947	20911.1	2020-01-01	2010-01-01				67767014290
FFSU	XX	115	6811	8	2010	1	BUPROPN HC	172426	FALSE	4615	357667	351854	5812.98	2020-01-01	2010-01-01				115681108
FFSU	XX	67767	141	30	2010	4	BUPROPN HC	489179	FALSE	12977	720063	706459	13604.2	2020-10-01	2010-10-01				67767014130
FFSU	XX	67767	142	5	2010	4	BUPROPN HC	329166	FALSE	10881	619607	606683	12923.6	2020-10-01	2010-10-01				67767014205
FFSU	XX	10370	101	3	2010	3	BUPROPN HC	318073	FALSE	8376	651496	644003	7493.24	2020-07-01	2010-07-01				10370010103
FFSU	XX	10370	102	50	2010	4	BUPROPN HC	138327	FALSE	4398	261002	256229	4773.37	2020-10-01	2010-10-01				10370010250
FFSU	XX	67767	141	90	2010	4	BUPROPN HC	292836	FALSE	8151	552420	543841	8579.23	2020-10-01	2010-10-01				67767014190
FFSU	XX	10370	102	3	2010	3	BUPROPN HC	379446	FALSE	12415	787766	777769	9997.22	2020-07-01	2010-07-01				10370010203
FFSU	XX	10370	101	3	2010	4	BUPROPN HC	363804	FALSE	9639	664797	655922	8874.72	2020-10-01	2010-10-01				10370010103
FFSU	XX	67767	142	30	2010	3	BUPROPN HC	187385	FALSE	6183	421510	416519	4991.13	2020-07-01	2010-07-01				67767014230
FFSU	XX	67767	142	90	2010	2	BUPROPN HC	313674	FALSE	10293	664041	648577	15464.7	2020-04-01	2010-04-01				67767014290
FFSU	XX	67767	141	90	2010	3	BUPROPN HC	755098	FALSE	20411	1.46815e+06	1.44543e+06	22725.4	2020-07-01	2010-07-01				67767014190
FFSU	XX	67767	142	90	2010	3	BUPROPN HC	108964	FALSE	3554	244707	240737	3969.29	2020-07-01	2010-07-01				67767014290
FFSU	XX	10370	101	3	2010	2	BUPROPN HC	277684	FALSE	7304	587113	577713	9399.96	2020-04-01	2010-04-01				10370010103
FFSU	XX	591	3332	30	2010	4	BUPROPN HC	1087236	FALSE	35268	2.01458e+06	1.98008e+06	34502.3	2020-10-01	2010-10-01				591333230
FFSU	XX	591	3331	30	2010	2	BUPROPN HC	383591	FALSE	10383	719594	708978	10615.8	2020-04-01	2010-04-01				591333130
FFSU	XX	10370	102	3	2010	2	BUPROPN HC	331228	FALSE	10907	698528	687645	10883.1	2020-04-01	2010-04-01				10370010203
FFSU	XX	591	3331	30	2010	1	BUPROPN HC	374307	FALSE	10045	757050	746088	10962.1	2020-01-01	2010-01-01				591333130
MCOU	XX	51079	944	20	2010	2	BUPROPRION		TRUE					2020-04-01	2010-04-01				51079094420
MCOU	XX	51079	944	20	2010	3	BUPROPRION		TRUE					2020-07-01	2010-07-01				51079094420
FFSU	XX	51079	944	20	2010	3	BUPROPRION	1760	FALSE	36	871.08	866.08	5	2020-07-01	2010-07-01				51079094420
FFSU	XX	51079	943	20	2010	1	BUPROPRION	2623	FALSE	53	927.84	906.1	21.74	2020-01-01	2010-01-01				51079094320
FFSU	XX	51079	943	20	2010	2	BUPROPRION	1844	FALSE	41	644.73	642.73	2	2020-04-01	2010-04-01				51079094320
FFSU	XX	51079	944	20	2010	4	BUPROPRION	2326	FALSE	55	930.66	902.46	28.2	2020-10-01	2010-10-01				51079094420
FFSU	XX	51079	944	20	2010	1	BUPROPRION	2543	FALSE	49	983.26	970.26	13	2020-01-01	2010-01-01				51079094420
FFSU	XX	51079	944	20	2010	2	BUPROPRION	2079	FALSE	43	858.75	822.75	36	2020-04-01	2010-04-01				51079094420
FFSU	XX	409	1159	1	2010	3	BUPV 0.25%	5722.4	FALSE	467	3250.47	3223.72	26.75	2020-07-01	2010-07-01				409115901
MCOU	XX	409	1159	2	2010	2	BUPV 0.25%		TRUE					2020-04-01	2010-04-01				409115902
MCOU	XX	409	1159	2	2010	4	BUPV 0.25%		TRUE					2020-10-01	2010-10-01				409115902
MCOU	XX	409	1160	1	2010	3	BUPV 0.25%		TRUE					2020-07-01	2010-07-01				409116001
MCOU	XX	409	1159	2	2010	3	BUPV 0.25%		TRUE					2020-07-01	2010-07-01				409115902
MCOU	XX	409	1159	1	2010	2	BUPV 0.25%		TRUE					2020-04-01	2010-04-01				409115901
MCOU	XX	409	1160	1	2010	2	BUPV 0.25%		TRUE					2020-04-01	2010-04-01				409116001
MCOU	XX	409	1160	1	2010	4	BUPV 0.25%		TRUE					2020-10-01	2010-10-01				409116001
FFSU	XX	409	1159	2	2010	2	BUPV 0.25%	7964	FALSE	376	54772.4	54768.8	3.7	2020-04-01	2010-04-01				409115902
FFSU	XX	409	1159	1	2010	2	BUPV 0.25%	2803.01	FALSE	412	17841.1	17815.6	25.49	2020-04-01	2010-04-01				409115901
FFSU	XX	409	1160	1	2010	1	BUPV 0.25%	1598	FALSE	80	567.64	567.39	0.25	2020-01-01	2010-01-01				409116001
FFSU	XX	409	1160	1	2010	3	BUPV 0.25%	671	FALSE	96	1077.46	1076.48	0.98	2020-07-01	2010-07-01				409116001
MCOU	XX	409	1159	1	2010	4	BUPV 0.25%	158	FALSE	11	44.11	44.11	0	2020-10-01	2010-10-01				409115901
FFSU	XX	409	1159	2	2010	3	BUPV 0.25%	10205.6	FALSE	390	20193.6	20193.6	0.01	2020-07-01	2010-07-01				409115902
FFSU	XX	409	1159	1	2010	1	BUPV 0.25%	4878.02	FALSE	416	21702.4	21681.8	20.59	2020-01-01	2010-01-01				409115901
FFSU	XX	409	1160	1	2010	4	BUPV 0.25%	473	FALSE	108	5133.14	2055.79	3077.35	2020-10-01	2010-10-01				409116001
FFSU	XX	409	1159	2	2010	4	BUPV 0.25%	8922	FALSE	484	19869.4	19862.6	6.73	2020-10-01	2010-10-01				409115902
FFSU	XX	409	1159	1	2010	4	BUPV 0.25%	4978.01	FALSE	714	6852.36	6545.5	306.86	2020-10-01	2010-10-01				409115901
FFSU	XX	409	1159	2	2010	1	BUPV 0.25%	7075.61	FALSE	434	100822	100707	114.32	2020-01-01	2010-01-01				409115902
FFSU	XX	409	1160	1	2010	2	BUPV 0.25%	1805	FALSE	79	660.99	660.73	0.26	2020-04-01	2010-04-01				409116001
FFSU	XX	409	1162	1	2010	3	BUPV 0.5%	2270.01	FALSE	329	2518.07	2517.57	0.5	2020-07-01	2010-07-01				409116201
FFSU	XX	409	1162	1	2010	4	BUPV 0.5%	2973.01	FALSE	326	4536.95	2575.84	1961.11	2020-10-01	2010-10-01				409116201
FFSU	XX	409	1161	1	2010	2	BUPV 0.5%		TRUE					2020-04-01	2010-04-01				409116101
FFSU	XX	409	4273	1	2010	4	BUPV 0.5%		TRUE					2020-10-01	2010-10-01				409427301
FFSU	XX	409	1162	1	2010	1	BUPV 0.5%	2628.01	FALSE	207	18458.4	17845.7	612.66	2020-01-01	2010-01-01				409116201
FFSU	XX	409	1161	1	2010	4	BUPV 0.5%		TRUE					2020-10-01	2010-10-01				409116101
MCOU	XX	409	1163	1	2010	3	BUPV 0.5%		TRUE					2020-07-01	2010-07-01				409116301
FFSU	XX	409	1161	1	2010	3	BUPV 0.5%		TRUE					2020-07-01	2010-07-01				409116101
FFSU	XX	409	1163	1	2010	3	BUPV 0.5%	1831	FALSE	523	1098.36	958.86	139.5	2020-07-01	2010-07-01				409116301
MCOU	XX	409	1162	1	2010	4	BUPV 0.5%	671	FALSE	29	133.22	133.22	0	2020-10-01	2010-10-01				409116201
MCOU	XX	409	1162	1	2010	3	BUPV 0.5%	620	FALSE	43	1047.71	1047.71	0	2020-07-01	2010-07-01				409116201
FFSU	XX	409	1163	1	2010	1	BUPV 0.5%	3248	FALSE	536	1302.08	1253.39	48.69	2020-01-01	2010-01-01				409116301
FFSU	XX	409	1161	1	2010	1	BUPV 0.5%	401	FALSE	24	271.28	271.28	0	2020-01-01	2010-01-01				409116101
MCOU	XX	409	1162	2	2010	3	BUPV 0.5%	69	FALSE	11	11.92	11.92	0	2020-07-01	2010-07-01				409116202
FFSU	XX	409	1162	2	2010	3	BUPV 0.5%	13700.6	FALSE	646	77088.5	77082.6	5.87	2020-07-01	2010-07-01				409116202
MCOU	XX	409	1162	2	2010	4	BUPV 0.5%	63	FALSE	27	45670.2	45670.2	0	2020-10-01	2010-10-01				409116202
MCOU	XX	409	1163	1	2010	2	BUPV 0.5%	18.056	FALSE	12	66.23	66.23	0	2020-04-01	2010-04-01				409116301
FFSU	XX	409	1162	1	2010	2	BUPV 0.5%	2115.51	FALSE	263	20833.6	20832.6	1.03	2020-04-01	2010-04-01				409116201
MCOU	XX	409	1162	2	2010	2	BUPV 0.5%	16.009	FALSE	25	1.5	1.5	0	2020-04-01	2010-04-01				409116202
FFSU	XX	409	1162	2	2010	1	BUPV 0.5%	46560.2	FALSE	646	135057	135046	11.11	2020-01-01	2010-01-01				409116202
MCOU	XX	409	1162	1	2010	2	BUPV 0.5%	843.003	FALSE	41	165.57	165.57	0	2020-04-01	2010-04-01				409116201
FFSU	XX	409	1163	1	2010	4	BUPV 0.5%	4086	FALSE	292	8386.53	2713.65	5672.88	2020-10-01	2010-10-01				409116301
FFSU	XX	409	1163	1	2010	2	BUPV 0.5%	1577.01	FALSE	288	823.72	800.29	23.43	2020-04-01	2010-04-01				409116301
MCOU	XX	409	1163	1	2010	4	BUPV 0.5%	45	FALSE	18	42.03	42.03	0	2020-10-01	2010-10-01				409116301
FFSU	XX	409	1162	2	2010	2	BUPV 0.5%	26623.6	FALSE	647	126845	126312	533.59	2020-04-01	2010-04-01				409116202
FFSU	XX	409	1162	2	2010	4	BUPV 0.5%	11293.8	FALSE	757	99902.2	99893.1	9.07	2020-10-01	2010-10-01				409116202
FFSU	XX	409	1164	1	2010	1	BUPV 0.75%		TRUE					2020-01-01	2010-01-01				409116401
FFSU	XX	409	1165	1	2010	4	BUPV 0.75%	402	FALSE	93	4021.57	3980.25	41.32	2020-10-01	2010-10-01				409116501
FFSU	XX	409	1164	1	2010	2	BUPV 0.75%		TRUE					2020-04-01	2010-04-01				409116401
MCOU	XX	409	1164	1	2010	4	BUPV 0.75%		TRUE					2020-10-01	2010-10-01				409116401
MCOU	XX	409	1165	1	2010	4	BUPV 0.75%		TRUE					2020-10-01	2010-10-01				409116501
FFSU	XX	409	1164	1	2010	3	BUPV 0.75%		TRUE					2020-07-01	2010-07-01				409116401
FFSU	XX	409	1164	1	2010	4	BUPV 0.75%		TRUE					2020-10-01	2010-10-01				409116401
FFSU	XX	409	1165	2	2010	2	BUPV 0.75%	5199.4	FALSE	30	569.25	547.95	21.3	2020-04-01	2010-04-01				409116502
FFSU	XX	409	1165	2	2010	4	BUPV 0.75%	4309.33	FALSE	33	1169.69	1130.49	39.2	2020-10-01	2010-10-01				409116502
FFSU	XX	409	1165	2	2010	3	BUPV 0.75%	5411.29	FALSE	21	591.34	570.51	20.83	2020-07-01	2010-07-01				409116502
FFSU	XX	409	1165	1	2010	2	BUPV 0.75%	222	FALSE	75	1099.54	1099.54	0	2020-04-01	2010-04-01				409116501
FFSU	XX	409	1165	1	2010	3	BUPV 0.75%	192	FALSE	52	870.42	870.34	0.08	2020-07-01	2010-07-01				409116501
FFSU	XX	409	1165	1	2010	1	BUPV 0.75%	797	FALSE	82	1291.4	1291.4	0	2020-01-01	2010-01-01				409116501
MCOU	XX	574	126	16	2010	2	BUROW'S SO		TRUE					2020-04-01	2010-04-01				574012616
MCOU	XX	591	657	10	2010	1	BUSIPRONE		TRUE					2020-01-01	2010-01-01				591065710
FFSU	XX	87	819	43	2010	4	BUSPAR		TRUE					2020-10-01	2010-10-01				87081943
FFSU	XX	87	819	43	2010	1	BUSPAR		TRUE					2020-01-01	2010-01-01				87081943
FFSU	XX	87	819	43	2010	2	BUSPAR		TRUE					2020-04-01	2010-04-01				87081943
FFSU	XX	87	818	43	2010	3	BUSPAR		TRUE					2020-07-01	2010-07-01				87081843
FFSU	XX	87	824	81	2010	2	BUSPAR		TRUE					2020-04-01	2010-04-01				87082481
FFSU	XX	87	822	33	2010	2	BUSPAR		TRUE					2020-04-01	2010-04-01				87082233
FFSU	XX	87	818	43	2010	4	BUSPAR		TRUE					2020-10-01	2010-10-01				87081843
FFSU	XX	87	818	43	2010	2	BUSPAR		TRUE					2020-04-01	2010-04-01				87081843
FFSU	XX	87	822	32	2010	3	BUSPAR		TRUE					2020-07-01	2010-07-01				87082232
FFSU	XX	87	819	44	2010	3	BUSPAR		TRUE					2020-07-01	2010-07-01				87081944
FFSU	XX	87	819	41	2010	4	BUSPAR 10		TRUE					2020-10-01	2010-10-01				87081941
FFSU	XX	87	819	41	2010	2	BUSPAR 10		TRUE					2020-04-01	2010-04-01				87081941
FFSU	XX	87	819	41	2010	1	BUSPAR 10	1059	FALSE	11	986.13	977.13	9	2020-01-01	2010-01-01				87081941
FFSU	XX	87	822	32	2010	4	BUSPAR 15		TRUE					2020-10-01	2010-10-01				87082232
FFSU	XX	87	822	33	2010	1	BUSPAR 15		TRUE					2020-01-01	2010-01-01				87082233
FFSU	XX	87	822	32	2010	2	BUSPAR 15		TRUE					2020-04-01	2010-04-01				87082232
FFSU	XX	87	822	32	2010	1	BUSPAR 15	1007	FALSE	13	2066.22	1774.46	291.76	2020-01-01	2010-01-01				87082232
FFSU	XX	87	818	41	2010	1	BUSPAR 5 M	11152	FALSE	76	10968.6	10587	381.57	2020-01-01	2010-01-01				87081841
MCOU	XX	87	818	41	2010	3	BUSPAR 5 M		TRUE					2020-07-01	2010-07-01				87081841
FFSU	XX	87	818	43	2010	1	BUSPAR 5 M		TRUE					2020-01-01	2010-01-01				87081843
MCOU	XX	87	818	41	2010	2	BUSPAR 5 M		TRUE					2020-04-01	2010-04-01				87081841
MCOU	XX	87	818	41	2010	4	BUSPAR 5 M		TRUE					2020-10-01	2010-10-01				87081841
FFSU	XX	87	818	41	2010	4	BUSPAR 5 M	819	FALSE	16	819.66	678.63	141.03	2020-10-01	2010-10-01				87081841
FFSU	XX	87	818	41	2010	2	BUSPAR 5 M	5389	FALSE	53	5534.41	5190.8	343.61	2020-04-01	2010-04-01				87081841
FFSU	XX	87	818	41	2010	3	BUSPAR 5 M	1554	FALSE	28	1297.65	1064.43	233.22	2020-07-01	2010-07-01				87081841
MCOU	XX	51079	960	20	2010	3	BUSPIRONE		TRUE					2020-07-01	2010-07-01				51079096020
FFSU	XX	58177	309	4	2010	1	BUSPIRONE	41937	FALSE	601	6778.22	6645.72	132.5	2020-01-01	2010-01-01				58177030904
FFSU	XX	172	5665	70	2010	1	BUSPIRONE	860398	FALSE	12091	143278	140052	3225.89	2020-01-01	2010-01-01				172566570
FFSU	XX	58177	264	4	2010	2	BUSPIRONE	22995	FALSE	374	2838.48	2808.98	29.5	2020-04-01	2010-04-01				58177026404
FFSU	XX	58177	309	4	2010	2	BUSPIRONE	24511	FALSE	362	4170.03	4080.56	89.47	2020-04-01	2010-04-01				58177030904
FFSU	XX	58177	265	8	2010	4	BUSPIRONE	11358	FALSE	154	1273.41	1260.91	12.5	2020-10-01	2010-10-01				58177026508
FFSU	XX	591	657	1	2010	1	BUSPIRONE	421706	FALSE	6201	47080.6	45461.6	1618.97	2020-01-01	2010-01-01				591065701
FFSU	XX	49884	725	1	2010	1	BUSPIRONE	141027	FALSE	2401	166616	163338	3278.15	2020-01-01	2010-01-01				49884072501
MCOU	XX	591	718	18	2010	2	BUSPIRONE	28376	FALSE	383	6509.9	6425.6	84.3	2020-04-01	2010-04-01				591071818
FFSU	XX	58177	265	8	2010	1	BUSPIRONE	70532	FALSE	952	8638.04	8476.85	161.19	2020-01-01	2010-01-01				58177026508
FFSU	XX	172	5663	70	2010	4	BUSPIRONE	87899.5	FALSE	1340	11018.2	10683.7	334.45	2020-10-01	2010-10-01				172566370
FFSU	XX	172	5663	10	2010	3	BUSPIRONE	3009	FALSE	51	471.84	471.34	0.5	2020-07-01	2010-07-01				172566310
FFSU	XX	172	5664	70	2010	1	BUSPIRONE	505783	FALSE	6345	65695.6	64443.7	1251.85	2020-01-01	2010-01-01				172566470
FFSU	XX	58177	265	4	2010	2	BUSPIRONE	41862	FALSE	555	5156.35	5017.16	139.19	2020-04-01	2010-04-01				58177026504
FFSU	XX	172	5663	10	2010	2	BUSPIRONE	2810.02	FALSE	61	519.67	515.17	4.5	2020-04-01	2010-04-01				172566310
FFSU	XX	172	5663	10	2010	4	BUSPIRONE	4111.01	FALSE	78	720.71	709.71	11	2020-10-01	2010-10-01				172566310
FFSU	XX	172	5663	70	2010	2	BUSPIRONE	128718	FALSE	2046	16365.9	16083.3	282.64	2020-04-01	2010-04-01				172566370
FFSU	XX	51079	994	1	2010	2	BUSPIRONE		TRUE					2020-04-01	2010-04-01				51079099401
FFSU	XX	378	1140	1	2010	2	BUSPIRONE	596744	FALSE	8843	68786.8	65998.4	2788.36	2020-04-01	2010-04-01				378114001
FFSU	XX	591	657	10	2010	1	BUSPIRONE	9130	FALSE	125	917.8	896.68	21.12	2020-01-01	2010-01-01				591065710
FFSU	XX	591	658	1	2010	2	BUSPIRONE	1101330	FALSE	14013	125312	122180	3131.49	2020-04-01	2010-04-01				591065801
FFSU	XX	49884	707	1	2010	1	BUSPIRONE	10862	FALSE	172	1198.5	1153.25	45.25	2020-01-01	2010-01-01				49884070701
FFSU	XX	172	5665	60	2010	4	BUSPIRONE	1088702	FALSE	16103	174121	169618	4503.51	2020-10-01	2010-10-01				172566560
MCOU	XX	93	1003	1	2010	4	BUSPIRONE	109342	FALSE	1725	23205	23018.8	186.24	2020-10-01	2010-10-01				93100301
MCOU	XX	172	5665	60	2010	3	BUSPIRONE	332721	FALSE	5192	73940.4	73377.7	562.65	2020-07-01	2010-07-01				172566560
FFSU	XX	172	5663	10	2010	1	BUSPIRONE	2260.03	FALSE	52	333.35	330.19	3.16	2020-01-01	2010-01-01				172566310
FFSU	XX	591	718	18	2010	1	BUSPIRONE	190688	FALSE	2765	31243.2	29735.8	1507.42	2020-01-01	2010-01-01				591071818
FFSU	XX	591	658	1	2010	1	BUSPIRONE	1033201	FALSE	13215	117784	114479	3304.96	2020-01-01	2010-01-01				591065801
FFSU	XX	591	657	1	2010	3	BUSPIRONE	489260	FALSE	7209	54443.5	52967.9	1475.61	2020-07-01	2010-07-01				591065701
MCOU	XX	172	5664	60	2010	4	BUSPIRONE	278580	FALSE	3776	40655.6	40131.6	523.96	2020-10-01	2010-10-01				172566460
FFSU	XX	58177	265	8	2010	2	BUSPIRONE	56826	FALSE	776	7008.04	6928.02	80.02	2020-04-01	2010-04-01				58177026508
FFSU	XX	172	5663	70	2010	3	BUSPIRONE	135060	FALSE	2104	16520.5	16164.3	356.17	2020-07-01	2010-07-01				172566370
MCOU	XX	172	5663	10	2010	4	BUSPIRONE	1312	FALSE	19	165.29	162.29	3	2020-10-01	2010-10-01				172566310
FFSU	XX	58177	309	8	2010	2	BUSPIRONE	51035	FALSE	743	8805.2	8632.89	172.31	2020-04-01	2010-04-01				58177030908
FFSU	XX	58177	265	8	2010	3	BUSPIRONE	48777	FALSE	686	6170.45	6053.74	116.71	2020-07-01	2010-07-01				58177026508
FFSU	XX	591	657	1	2010	2	BUSPIRONE	470492	FALSE	6945	52795.2	51364	1431.21	2020-04-01	2010-04-01				591065701
FFSU	XX	172	5664	10	2010	3	BUSPIRONE	10684	FALSE	147	1988.89	1933.74	55.15	2020-07-01	2010-07-01				172566410
FFSU	XX	591	657	1	2010	4	BUSPIRONE	548094	FALSE	8122	60373	58863.7	1509.22	2020-10-01	2010-10-01				591065701
FFSU	XX	51079	985	20	2010	4	BUSPIRONE	2932	FALSE	53	400.8	398.8	2	2020-10-01	2010-10-01				51079098520
FFSU	XX	58177	264	8	2010	2	BUSPIRONE	9578	FALSE	143	1255.45	1228.45	27	2020-04-01	2010-04-01				58177026408
MCOU	XX	58177	264	4	2010	4	BUSPIRONE		TRUE					2020-10-01	2010-10-01				58177026404
MCOU	XX	904	5588	60	2010	4	BUSPIRONE		TRUE					2020-10-01	2010-10-01				904558860
MCOU	XX	93	53	1	2010	2	BUSPIRONE		TRUE					2020-04-01	2010-04-01				93005301
MCOU	XX	68084	30	1	2010	1	BUSPIRONE		TRUE					2020-01-01	2010-01-01				68084003001
MCOU	XX	172	5664	60	2010	1	BUSPIRONE	8700	FALSE	110	1135.95	1121.95	14	2020-01-01	2010-01-01				172566460
FFSU	XX	378	1165	91	2010	4	BUSPIRONE	1398710	FALSE	20550	211161	206384	4777.21	2020-10-01	2010-10-01				378116591
MCOU	XX	52152	224	22	2010	4	BUSPIRONE		TRUE					2020-10-01	2010-10-01				52152022422
FFSU	XX	68084	29	11	2010	2	BUSPIRONE		TRUE					2020-04-01	2010-04-01				68084002911
FFSU	XX	172	5663	0	2010	2	BUSPIRONE		TRUE					2020-04-01	2010-04-01				172566300
FFSU	XX	172	5663	60	2010	4	BUSPIRONE	505138	FALSE	7472	53673.1	51995.3	1677.74	2020-10-01	2010-10-01				172566360
MCOU	XX	591	657	1	2010	2	BUSPIRONE	52760	FALSE	771	9226.37	9134.37	92	2020-04-01	2010-04-01				591065701
MCOU	XX	172	5663	10	2010	1	BUSPIRONE		TRUE					2020-01-01	2010-01-01				172566310
FFSU	XX	378	1165	80	2010	2	BUSPIRONE	1280753	FALSE	18842	211626	202775	8851.09	2020-04-01	2010-04-01				378116580
MCOU	XX	58177	265	4	2010	1	BUSPIRONE		TRUE					2020-01-01	2010-01-01				58177026504
FFSU	XX	172	5665	70	2010	2	BUSPIRONE	872882	FALSE	12318	145631	141854	3777.18	2020-04-01	2010-04-01				172566570
FFSU	XX	904	5587	60	2010	4	BUSPIRONE		TRUE					2020-10-01	2010-10-01				904558760
FFSU	XX	378	1140	5	2010	2	BUSPIRONE	16009	FALSE	237	3058.27	3023.51	34.76	2020-04-01	2010-04-01				378114005
MCOU	XX	52152	222	2	2010	4	BUSPIRONE		TRUE					2020-10-01	2010-10-01				52152022202
MCOU	XX	52152	222	2	2010	3	BUSPIRONE		TRUE					2020-07-01	2010-07-01				52152022202
MCOU	XX	68084	30	1	2010	2	BUSPIRONE		TRUE					2020-04-01	2010-04-01				68084003001
FFSU	XX	378	1165	5	2010	3	BUSPIRONE		TRUE					2020-07-01	2010-07-01				378116505
MCOU	XX	49884	721	5	2010	1	BUSPIRONE		TRUE					2020-01-01	2010-01-01				49884072105
MCOU	XX	93	54	5	2010	4	BUSPIRONE		TRUE					2020-10-01	2010-10-01				93005405
FFSU	XX	52152	280	22	2010	1	BUSPIRONE		TRUE					2020-01-01	2010-01-01				52152028022
FFSU	XX	68084	28	1	2010	3	BUSPIRONE		TRUE					2020-07-01	2010-07-01				68084002801
MCOU	XX	172	5663	10	2010	3	BUSPIRONE		TRUE					2020-07-01	2010-07-01				172566310
FFSU	XX	49884	721	13	2010	3	BUSPIRONE		TRUE					2020-07-01	2010-07-01				49884072113
FFSU	XX	49884	707	5	2010	4	BUSPIRONE		TRUE					2020-10-01	2010-10-01				49884070705
MCOU	XX	172	5664	0	2010	4	BUSPIRONE		TRUE					2020-10-01	2010-10-01				172566400
FFSU	XX	68084	29	1	2010	2	BUSPIRONE		TRUE					2020-04-01	2010-04-01				68084002901
MCOU	XX	51079	985	20	2010	4	BUSPIRONE		TRUE					2020-10-01	2010-10-01				51079098520
MCOU	XX	51079	994	20	2010	2	BUSPIRONE		TRUE					2020-04-01	2010-04-01				51079099420
FFSU	XX	68084	29	1	2010	1	BUSPIRONE		TRUE					2020-01-01	2010-01-01				68084002901
MCOU	XX	51079	994	20	2010	3	BUSPIRONE		TRUE					2020-07-01	2010-07-01				51079099420
MCOU	XX	58177	309	4	2010	3	BUSPIRONE		TRUE					2020-07-01	2010-07-01				58177030904
FFSU	XX	172	5664	0	2010	4	BUSPIRONE		TRUE					2020-10-01	2010-10-01				172566400
MCOU	XX	49884	721	2	2010	4	BUSPIRONE		TRUE					2020-10-01	2010-10-01				49884072102
FFSU	XX	52152	224	3	2010	4	BUSPIRONE		TRUE					2020-10-01	2010-10-01				52152022403
MCOU	XX	172	5664	70	2010	1	BUSPIRONE	2088	FALSE	25	301.27	298.27	3	2020-01-01	2010-01-01				172566470
MCOU	XX	52152	224	22	2010	2	BUSPIRONE		TRUE					2020-04-01	2010-04-01				52152022422
FFSU	XX	51079	986	1	2010	4	BUSPIRONE		TRUE					2020-10-01	2010-10-01				51079098601
FFSU	XX	51079	986	1	2010	2	BUSPIRONE		TRUE					2020-04-01	2010-04-01				51079098601
FFSU	XX	51079	994	1	2010	1	BUSPIRONE		TRUE					2020-01-01	2010-01-01				51079099401
FFSU	XX	904	5589	60	2010	1	BUSPIRONE		TRUE					2020-01-01	2010-01-01				904558960
MCOU	XX	49884	708	5	2010	2	BUSPIRONE		TRUE					2020-04-01	2010-04-01				49884070805
MCOU	XX	49884	708	1	2010	1	BUSPIRONE		TRUE					2020-01-01	2010-01-01				49884070801
MCOU	XX	68084	30	1	2010	3	BUSPIRONE		TRUE					2020-07-01	2010-07-01				68084003001
FFSU	XX	51079	960	1	2010	4	BUSPIRONE		TRUE					2020-10-01	2010-10-01				51079096001
MCOU	XX	52152	223	4	2010	2	BUSPIRONE		TRUE					2020-04-01	2010-04-01				52152022304
MCOU	XX	52152	224	2	2010	2	BUSPIRONE		TRUE					2020-04-01	2010-04-01				52152022402
MCOU	XX	52152	224	22	2010	3	BUSPIRONE		TRUE					2020-07-01	2010-07-01				52152022422
FFSU	XX	52152	280	22	2010	4	BUSPIRONE		TRUE					2020-10-01	2010-10-01				52152028022
MCOU	XX	51079	985	20	2010	3	BUSPIRONE		TRUE					2020-07-01	2010-07-01				51079098520
FFSU	XX	51552	821	2	2010	4	BUSPIRONE		TRUE					2020-10-01	2010-10-01				51552082102
FFSU	XX	68084	29	11	2010	4	BUSPIRONE		TRUE					2020-10-01	2010-10-01				68084002911
MCOU	XX	49884	708	1	2010	4	BUSPIRONE		TRUE					2020-10-01	2010-10-01				49884070801
FFSU	XX	63739	319	10	2010	4	BUSPIRONE		TRUE					2020-10-01	2010-10-01				63739031910
MCOU	XX	49884	721	1	2010	2	BUSPIRONE		TRUE					2020-04-01	2010-04-01				49884072101
MCOU	XX	93	53	5	2010	3	BUSPIRONE		TRUE					2020-07-01	2010-07-01				93005305
MCOU	XX	591	718	5	2010	3	BUSPIRONE	14231	FALSE	193	3096.5	3061	35.5	2020-07-01	2010-07-01				591071805
FFSU	XX	93	54	1	2010	1	BUSPIRONE		TRUE					2020-01-01	2010-01-01				93005401
MCOU	XX	591	718	60	2010	2	BUSPIRONE	36903	FALSE	574	9155.46	8886.89	268.57	2020-04-01	2010-04-01				591071860
MCOU	XX	904	5588	60	2010	3	BUSPIRONE		TRUE					2020-07-01	2010-07-01				904558860
MCOU	XX	58177	309	8	2010	1	BUSPIRONE		TRUE					2020-01-01	2010-01-01				58177030908
MCOU	XX	52152	280	1	2010	4	BUSPIRONE		TRUE					2020-10-01	2010-10-01				52152028001
MCOU	XX	378	1140	5	2010	1	BUSPIRONE		TRUE					2020-01-01	2010-01-01				378114005
MCOU	XX	591	657	5	2010	1	BUSPIRONE	780	FALSE	12	103.61	99.61	4	2020-01-01	2010-01-01				591065705
MCOU	XX	51079	985	20	2010	2	BUSPIRONE		TRUE					2020-04-01	2010-04-01				51079098520
FFSU	XX	172	5663	0	2010	3	BUSPIRONE		TRUE					2020-07-01	2010-07-01				172566300
FFSU	XX	378	1165	80	2010	3	BUSPIRONE	1.33941e+06	FALSE	19772	221732	215951	5780.8	2020-07-01	2010-07-01				378116580
FFSU	XX	51079	960	1	2010	2	BUSPIRONE		TRUE					2020-04-01	2010-04-01				51079096001
MCOU	XX	49884	721	1	2010	1	BUSPIRONE		TRUE					2020-01-01	2010-01-01				49884072101
MCOU	XX	172	5664	10	2010	2	BUSPIRONE		TRUE					2020-04-01	2010-04-01				172566410
MCOU	XX	49884	708	5	2010	4	BUSPIRONE		TRUE					2020-10-01	2010-10-01				49884070805
FFSU	XX	63739	319	15	2010	3	BUSPIRONE		TRUE					2020-07-01	2010-07-01				63739031915
FFSU	XX	51552	821	3	2010	4	BUSPIRONE		TRUE					2020-10-01	2010-10-01				51552082103
MCOU	XX	904	5587	60	2010	3	BUSPIRONE		TRUE					2020-07-01	2010-07-01				904558760
FFSU	XX	38779	199	1	2010	4	BUSPIRONE		TRUE					2020-10-01	2010-10-01				38779019901
FFSU	XX	52152	280	22	2010	3	BUSPIRONE		TRUE					2020-07-01	2010-07-01				52152028022
FFSU	XX	591	658	1	2010	3	BUSPIRONE	1.09369e+06	FALSE	14007	122319	119493	2825.74	2020-07-01	2010-07-01				591065801
MCOU	XX	49884	708	1	2010	3	BUSPIRONE		TRUE					2020-07-01	2010-07-01				49884070801
MCOU	XX	52152	280	1	2010	2	BUSPIRONE		TRUE					2020-04-01	2010-04-01				52152028001
FFSU	XX	60505	79	0	2010	1	BUSPIRONE		TRUE					2020-01-01	2010-01-01				60505007900
FFSU	XX	49884	708	1	2010	4	BUSPIRONE		TRUE					2020-10-01	2010-10-01				49884070801
MCOU	XX	51079	960	20	2010	4	BUSPIRONE		TRUE					2020-10-01	2010-10-01				51079096020
FFSU	XX	51079	960	1	2010	1	BUSPIRONE		TRUE					2020-01-01	2010-01-01				51079096001
MCOU	XX	51079	994	20	2010	1	BUSPIRONE		TRUE					2020-01-01	2010-01-01				51079099420
MCOU	XX	49884	721	1	2010	4	BUSPIRONE		TRUE					2020-10-01	2010-10-01				49884072101
MCOU	XX	52152	223	4	2010	4	BUSPIRONE		TRUE					2020-10-01	2010-10-01				52152022304
MCOU	XX	49884	707	1	2010	4	BUSPIRONE		TRUE					2020-10-01	2010-10-01				49884070701
MCOU	XX	52152	223	4	2010	3	BUSPIRONE		TRUE					2020-07-01	2010-07-01				52152022304
FFSU	XX	378	1165	5	2010	4	BUSPIRONE		TRUE					2020-10-01	2010-10-01				378116505
MCOU	XX	591	658	10	2010	3	BUSPIRONE	27131	FALSE	341	3737.99	3721.86	16.13	2020-07-01	2010-07-01				591065810
FFSU	XX	904	5589	61	2010	3	BUSPIRONE		TRUE					2020-07-01	2010-07-01				904558961
FFSU	XX	63739	319	10	2010	3	BUSPIRONE		TRUE					2020-07-01	2010-07-01				63739031910
MCOU	XX	172	5663	70	2010	1	BUSPIRONE		TRUE					2020-01-01	2010-01-01				172566370
FFSU	XX	904	6061	61	2010	3	BUSPIRONE		TRUE					2020-07-01	2010-07-01				904606161
MCOU	XX	51079	994	1	2010	2	BUSPIRONE		TRUE					2020-04-01	2010-04-01				51079099401
FFSU	XX	904	5589	61	2010	4	BUSPIRONE		TRUE					2020-10-01	2010-10-01				904558961
MCOU	XX	93	54	5	2010	2	BUSPIRONE		TRUE					2020-04-01	2010-04-01				93005405
FFSU	XX	51079	960	1	2010	3	BUSPIRONE		TRUE					2020-07-01	2010-07-01				51079096001
MCOU	XX	172	5663	0	2010	4	BUSPIRONE		TRUE					2020-10-01	2010-10-01				172566300
MCOU	XX	58177	264	8	2010	3	BUSPIRONE		TRUE					2020-07-01	2010-07-01				58177026408
FFSU	XX	904	6061	61	2010	2	BUSPIRONE		TRUE					2020-04-01	2010-04-01				904606161
MCOU	XX	68084	29	1	2010	4	BUSPIRONE		TRUE					2020-10-01	2010-10-01				68084002901
MCOU	XX	49884	707	1	2010	1	BUSPIRONE		TRUE					2020-01-01	2010-01-01				49884070701
MCOU	XX	52152	223	2	2010	3	BUSPIRONE		TRUE					2020-07-01	2010-07-01				52152022302
MCOU	XX	904	5589	61	2010	4	BUSPIRONE		TRUE					2020-10-01	2010-10-01				904558961
MCOU	XX	172	5663	10	2010	2	BUSPIRONE		TRUE					2020-04-01	2010-04-01				172566310
FFSU	XX	172	5663	0	2010	4	BUSPIRONE		TRUE					2020-10-01	2010-10-01				172566300
FFSU	XX	49884	721	13	2010	4	BUSPIRONE		TRUE					2020-10-01	2010-10-01				49884072113
MCOU	XX	51079	994	20	2010	4	BUSPIRONE		TRUE					2020-10-01	2010-10-01				51079099420
MCOU	XX	172	5663	0	2010	2	BUSPIRONE		TRUE					2020-04-01	2010-04-01				172566300
MCOU	XX	93	54	5	2010	3	BUSPIRONE		TRUE					2020-07-01	2010-07-01				93005405
MCOU	XX	49884	721	13	2010	4	BUSPIRONE		TRUE					2020-10-01	2010-10-01				49884072113
MCOU	XX	52152	280	1	2010	3	BUSPIRONE		TRUE					2020-07-01	2010-07-01				52152028001
MCOU	XX	51079	994	1	2010	3	BUSPIRONE		TRUE					2020-07-01	2010-07-01				51079099401
FFSU	XX	904	5588	61	2010	4	BUSPIRONE		TRUE					2020-10-01	2010-10-01				904558861
MCOU	XX	52152	224	2	2010	4	BUSPIRONE		TRUE					2020-10-01	2010-10-01				52152022402
FFSU	XX	904	6061	61	2010	4	BUSPIRONE		TRUE					2020-10-01	2010-10-01				904606161
FFSU	XX	172	5663	0	2010	1	BUSPIRONE		TRUE					2020-01-01	2010-01-01				172566300
MCOU	XX	49884	725	5	2010	3	BUSPIRONE		TRUE					2020-07-01	2010-07-01				49884072505
MCOU	XX	172	5664	10	2010	4	BUSPIRONE		TRUE					2020-10-01	2010-10-01				172566410
MCOU	XX	51079	986	20	2010	2	BUSPIRONE		TRUE					2020-04-01	2010-04-01				51079098620
MCOU	XX	93	54	1	2010	3	BUSPIRONE		TRUE					2020-07-01	2010-07-01				93005401
FFSU	XX	93	54	1	2010	2	BUSPIRONE		TRUE					2020-04-01	2010-04-01				93005401
MCOU	XX	93	1003	1	2010	2	BUSPIRONE		TRUE					2020-04-01	2010-04-01				93100301
FFSU	XX	904	5588	61	2010	1	BUSPIRONE		TRUE					2020-01-01	2010-01-01				904558861
MCOU	XX	58177	264	8	2010	4	BUSPIRONE		TRUE					2020-10-01	2010-10-01				58177026408
MCOU	XX	49884	721	1	2010	3	BUSPIRONE		TRUE					2020-07-01	2010-07-01				49884072101
MCOU	XX	58177	309	4	2010	1	BUSPIRONE		TRUE					2020-01-01	2010-01-01				58177030904
FFSU	XX	904	5588	40	2010	2	BUSPIRONE		TRUE					2020-04-01	2010-04-01				904558840
FFSU	XX	904	5588	60	2010	2	BUSPIRONE		TRUE					2020-04-01	2010-04-01				904558860
MCOU	XX	49884	725	5	2010	1	BUSPIRONE		TRUE					2020-01-01	2010-01-01				49884072505
FFSU	XX	63739	320	10	2010	1	BUSPIRONE		TRUE					2020-01-01	2010-01-01				63739032010
MCOU	XX	49884	725	5	2010	2	BUSPIRONE		TRUE					2020-04-01	2010-04-01				49884072505
MCOU	XX	52152	223	2	2010	2	BUSPIRONE		TRUE					2020-04-01	2010-04-01				52152022302
MCOU	XX	52152	223	2	2010	4	BUSPIRONE		TRUE					2020-10-01	2010-10-01				52152022302
MCOU	XX	68084	30	1	2010	4	BUSPIRONE		TRUE					2020-10-01	2010-10-01				68084003001
MCOU	XX	172	5663	60	2010	1	BUSPIRONE	3346	FALSE	57	394.11	390.11	4	2020-01-01	2010-01-01				172566360
MCOU	XX	172	5663	0	2010	3	BUSPIRONE		TRUE					2020-07-01	2010-07-01				172566300
FFSU	XX	904	5589	61	2010	1	BUSPIRONE		TRUE					2020-01-01	2010-01-01				904558961
MCOU	XX	378	1140	1	2010	4	BUSPIRONE	102045	FALSE	1561	15066.5	14920.5	146	2020-10-01	2010-10-01				378114001
MCOU	XX	49884	708	5	2010	1	BUSPIRONE		TRUE					2020-01-01	2010-01-01				49884070805
MCOU	XX	58177	264	8	2010	1	BUSPIRONE		TRUE					2020-01-01	2010-01-01				58177026408
FFSU	XX	51079	986	1	2010	1	BUSPIRONE		TRUE					2020-01-01	2010-01-01				51079098601
FFSU	XX	93	54	1	2010	3	BUSPIRONE		TRUE					2020-07-01	2010-07-01				93005401
MCOU	XX	49884	707	5	2010	2	BUSPIRONE		TRUE					2020-04-01	2010-04-01				49884070705
FFSU	XX	51552	821	2	2010	3	BUSPIRONE		TRUE					2020-07-01	2010-07-01				51552082102
FFSU	XX	172	5665	60	2010	1	BUSPIRONE	1457736	FALSE	21433	233246	227228	6017.67	2020-01-01	2010-01-01				172566560
MCOU	XX	172	5663	60	2010	2	BUSPIRONE	92853	FALSE	1412	12617.5	12476.7	140.76	2020-04-01	2010-04-01				172566360
MCOU	XX	378	1165	80	2010	3	BUSPIRONE	227511	FALSE	3584	49335.3	48807.8	527.52	2020-07-01	2010-07-01				378116580
MCOU	XX	49884	721	5	2010	3	BUSPIRONE	1289	FALSE	23	350.9	350.9	0	2020-07-01	2010-07-01				49884072105
FFSU	XX	591	657	10	2010	4	BUSPIRONE	21344	FALSE	307	2352.77	2284.58	68.19	2020-10-01	2010-10-01				591065710
FFSU	XX	68084	28	1	2010	1	BUSPIRONE	1142	FALSE	11	113.76	113.76	0	2020-01-01	2010-01-01				68084002801
FFSU	XX	378	1140	1	2010	1	BUSPIRONE	531528	FALSE	7810	58879.1	56614.7	2264.47	2020-01-01	2010-01-01				378114001
FFSU	XX	51079	985	20	2010	1	BUSPIRONE	1229	FALSE	30	2469.43	2466.43	3	2020-01-01	2010-01-01				51079098520
FFSU	XX	49884	721	1	2010	4	BUSPIRONE	4718	FALSE	67	809.09	794.09	15	2020-10-01	2010-10-01				49884072101
FFSU	XX	49884	707	1	2010	3	BUSPIRONE	4698	FALSE	73	581.57	560.57	21	2020-07-01	2010-07-01				49884070701
FFSU	XX	49884	725	1	2010	4	BUSPIRONE	218564	FALSE	3706	262713	259186	3526.69	2020-10-01	2010-10-01				49884072501
FFSU	XX	49884	721	2	2010	3	BUSPIRONE	5407	FALSE	83	932.85	916.25	16.6	2020-07-01	2010-07-01				49884072102
MCOU	XX	172	5665	70	2010	3	BUSPIRONE	89856.2	FALSE	1296	19204.4	19062.4	142	2020-07-01	2010-07-01				172566570
FFSU	XX	68084	28	1	2010	4	BUSPIRONE	1463	FALSE	27	184.45	184.45	0	2020-10-01	2010-10-01				68084002801
FFSU	XX	49884	707	5	2010	1	BUSPIRONE	3223	FALSE	41	338.82	329.82	9	2020-01-01	2010-01-01				49884070705
MCOU	XX	591	718	18	2010	4	BUSPIRONE	26181	FALSE	385	5465.96	5379.51	86.45	2020-10-01	2010-10-01				591071818
MCOU	XX	58177	265	8	2010	3	BUSPIRONE	8147	FALSE	103	1454.24	1451.24	3	2020-07-01	2010-07-01				58177026508
FFSU	XX	58177	309	4	2010	3	BUSPIRONE	20806	FALSE	310	3297.75	3229.02	68.73	2020-07-01	2010-07-01				58177030904
FFSU	XX	58177	264	4	2010	1	BUSPIRONE	30785	FALSE	463	3637.17	3589.38	47.79	2020-01-01	2010-01-01				58177026404
FFSU	XX	93	5200	5	2010	3	BUSPIRONE	12991	FALSE	208	19521.4	19462.4	59	2020-07-01	2010-07-01				93520005
MCOU	XX	58177	265	4	2010	2	BUSPIRONE	4580	FALSE	58	658.85	654.85	4	2020-04-01	2010-04-01				58177026504
FFSU	XX	49884	721	2	2010	1	BUSPIRONE	9796	FALSE	157	1672.23	1608.23	64	2020-01-01	2010-01-01				49884072102
FFSU	XX	378	1150	5	2010	3	BUSPIRONE	36329	FALSE	444	5340.73	5274.09	66.64	2020-07-01	2010-07-01				378115005
FFSU	XX	52152	224	22	2010	2	BUSPIRONE	990	FALSE	17	176.52	147.52	29	2020-04-01	2010-04-01				52152022422
MCOU	XX	93	53	5	2010	4	BUSPIRONE	1449	FALSE	19	151.17	150.17	1	2020-10-01	2010-10-01				93005305
FFSU	XX	93	53	1	2010	4	BUSPIRONE	71058	FALSE	983	6357.09	6169.31	187.78	2020-10-01	2010-10-01				93005301
FFSU	XX	52152	280	1	2010	2	BUSPIRONE	1140	FALSE	19	1461.86	1461.86	0	2020-04-01	2010-04-01				52152028001
MCOU	XX	378	1150	5	2010	4	BUSPIRONE	2595	FALSE	30	409.73	408.73	1	2020-10-01	2010-10-01				378115005
FFSU	XX	68084	30	1	2010	1	BUSPIRONE	1808	FALSE	31	304.05	304.05	0	2020-01-01	2010-01-01				68084003001
FFSU	XX	904	5588	60	2010	1	BUSPIRONE	1530	FALSE	19	166.36	164.36	2	2020-01-01	2010-01-01				904558860
FFSU	XX	591	718	5	2010	3	BUSPIRONE	129378	FALSE	1800	21075.1	20424	651.09	2020-07-01	2010-07-01				591071805
FFSU	XX	172	5663	70	2010	1	BUSPIRONE	105268	FALSE	1643	15182.5	14979.6	202.93	2020-01-01	2010-01-01				172566370
FFSU	XX	52152	223	4	2010	3	BUSPIRONE	1371	FALSE	21	172.77	169.77	3	2020-07-01	2010-07-01				52152022304
FFSU	XX	591	718	60	2010	4	BUSPIRONE	290008	FALSE	4247	47412.3	46133.1	1279.26	2020-10-01	2010-10-01				591071860
MCOU	XX	378	1150	5	2010	3	BUSPIRONE	5122	FALSE	84	942.91	933.74	9.17	2020-07-01	2010-07-01				378115005
FFSU	XX	51079	986	20	2010	3	BUSPIRONE	3700	FALSE	56	480.94	459.94	21	2020-07-01	2010-07-01				51079098620
FFSU	XX	52152	224	22	2010	4	BUSPIRONE	960	FALSE	12	155.68	131.68	24	2020-10-01	2010-10-01				52152022422
FFSU	XX	58177	309	8	2010	4	BUSPIRONE	30688	FALSE	447	5299.7	5160.29	139.41	2020-10-01	2010-10-01				58177030908
MCOU	XX	58177	309	8	2010	3	BUSPIRONE	7393	FALSE	104	1462.13	1462.13	0	2020-07-01	2010-07-01				58177030908
FFSU	XX	58177	264	8	2010	3	BUSPIRONE	5357	FALSE	93	914.41	868.73	45.68	2020-07-01	2010-07-01				58177026408
MCOU	XX	93	5200	6	2010	4	BUSPIRONE	5169	FALSE	85	4957.61	4952.61	5	2020-10-01	2010-10-01				93520006
FFSU	XX	591	658	10	2010	4	BUSPIRONE	213604	FALSE	2585	26241	25325.5	915.5	2020-10-01	2010-10-01				591065810
MCOU	XX	49884	725	5	2010	4	BUSPIRONE	775	FALSE	14	800.89	800.89	0	2020-10-01	2010-10-01				49884072505
FFSU	XX	52152	280	1	2010	4	BUSPIRONE	1296	FALSE	20	1654.7	1654.7	0	2020-10-01	2010-10-01				52152028001
FFSU	XX	378	1140	5	2010	3	BUSPIRONE	11782	FALSE	157	2740.5	2727	13.5	2020-07-01	2010-07-01				378114005
FFSU	XX	49884	708	5	2010	4	BUSPIRONE	722	FALSE	11	79.84	79.84	0	2020-10-01	2010-10-01				49884070805
MCOU	XX	93	5200	5	2010	3	BUSPIRONE	1072	FALSE	14	913.19	913.19	0	2020-07-01	2010-07-01				93520005
FFSU	XX	49884	721	2	2010	4	BUSPIRONE	5038	FALSE	73	826.82	819.62	7.2	2020-10-01	2010-10-01				49884072102
MCOU	XX	591	718	18	2010	3	BUSPIRONE	37832	FALSE	545	8880.78	8783.98	96.8	2020-07-01	2010-07-01				591071818
MCOU	XX	378	1140	5	2010	3	BUSPIRONE	864	FALSE	26	163.64	163.64	0	2020-07-01	2010-07-01				378114005
MCOU	XX	58177	309	4	2010	2	BUSPIRONE	1453	FALSE	27	290.22	290.22	0	2020-04-01	2010-04-01				58177030904
FFSU	XX	52152	222	4	2010	2	BUSPIRONE	1205	FALSE	19	164.27	134.27	30	2020-04-01	2010-04-01				52152022204
FFSU	XX	58177	264	4	2010	3	BUSPIRONE	13692	FALSE	229	1788.5	1760.5	28	2020-07-01	2010-07-01				58177026404
FFSU	XX	49884	721	13	2010	1	BUSPIRONE	2730	FALSE	43	441.16	419.16	22	2020-01-01	2010-01-01				49884072113
FFSU	XX	52152	223	2	2010	3	BUSPIRONE	3048	FALSE	37	356.75	328.75	28	2020-07-01	2010-07-01				52152022302
FFSU	XX	49884	721	5	2010	3	BUSPIRONE	572	FALSE	13	93.81	93.81	0	2020-07-01	2010-07-01				49884072105
MCOU	XX	172	5663	70	2010	2	BUSPIRONE	11415	FALSE	186	1607.51	1592.51	15	2020-04-01	2010-04-01				172566370
MCOU	XX	49884	707	5	2010	3	BUSPIRONE	910	FALSE	13	137.97	137.97	0	2020-07-01	2010-07-01				49884070705
FFSU	XX	58177	265	4	2010	4	BUSPIRONE	22248	FALSE	313	3045.27	2935.11	110.16	2020-10-01	2010-10-01				58177026504
MCOU	XX	49884	721	13	2010	2	BUSPIRONE	1110	FALSE	14	210.06	210.06	0	2020-04-01	2010-04-01				49884072113
FFSU	XX	58177	264	8	2010	1	BUSPIRONE	20805	FALSE	331	2388.24	2317.87	70.37	2020-01-01	2010-01-01				58177026408
FFSU	XX	93	5200	6	2010	3	BUSPIRONE	61224	FALSE	995	87641	87162.2	478.84	2020-07-01	2010-07-01				93520006
MCOU	XX	49884	707	1	2010	3	BUSPIRONE	1182	FALSE	18	224.84	221.84	3	2020-07-01	2010-07-01				49884070701
FFSU	XX	93	1003	1	2010	3	BUSPIRONE	16148	FALSE	215	2414.8	2407.35	7.45	2020-07-01	2010-07-01				93100301
FFSU	XX	49884	707	1	2010	2	BUSPIRONE	8586	FALSE	134	1061.83	1033.82	28.01	2020-04-01	2010-04-01				49884070701
FFSU	XX	49884	708	5	2010	2	BUSPIRONE	10363	FALSE	124	1143.13	1117.13	26	2020-04-01	2010-04-01				49884070805
FFSU	XX	51079	986	20	2010	4	BUSPIRONE	4649	FALSE	64	754.3	706.39	47.91	2020-10-01	2010-10-01				51079098620
FFSU	XX	51079	986	20	2010	2	BUSPIRONE	3672	FALSE	53	1076.03	1074.03	2	2020-04-01	2010-04-01				51079098620
FFSU	XX	49884	721	1	2010	2	BUSPIRONE	7188	FALSE	99	1187.42	1136.01	51.41	2020-04-01	2010-04-01				49884072101
FFSU	XX	52152	280	1	2010	1	BUSPIRONE	1710	FALSE	25	2177.04	2177.04	0	2020-01-01	2010-01-01				52152028001
MCOU	XX	58177	265	4	2010	3	BUSPIRONE	6502	FALSE	78	946.19	946.19	0	2020-07-01	2010-07-01				58177026504
MCOU	XX	58177	309	8	2010	2	BUSPIRONE	6179	FALSE	86	1300.66	1300.66	0	2020-04-01	2010-04-01				58177030908
FFSU	XX	93	54	1	2010	4	BUSPIRONE	28107	FALSE	357	2913.68	2854.34	59.34	2020-10-01	2010-10-01				93005401
FFSU	XX	52152	224	3	2010	2	BUSPIRONE	1470	FALSE	20	261.78	252.78	9	2020-04-01	2010-04-01				52152022403
MCOU	XX	93	1003	1	2010	3	BUSPIRONE	8256	FALSE	131	1744.66	1723.66	21	2020-07-01	2010-07-01				93100301
FFSU	XX	93	5200	5	2010	4	BUSPIRONE	11826	FALSE	191	17783	17740.5	42.5	2020-10-01	2010-10-01				93520005
FFSU	XX	52152	223	4	2010	1	BUSPIRONE	4409	FALSE	50	451.44	433.44	18	2020-01-01	2010-01-01				52152022304
MCOU	XX	58177	265	4	2010	4	BUSPIRONE	1290	FALSE	21	158.69	158.69	0	2020-10-01	2010-10-01				58177026504
FFSU	XX	52152	222	4	2010	1	BUSPIRONE	2158	FALSE	32	256.21	199.21	57	2020-01-01	2010-01-01				52152022204
FFSU	XX	591	658	10	2010	3	BUSPIRONE	162551	FALSE	2001	20800	20021.4	778.62	2020-07-01	2010-07-01				591065810
FFSU	XX	49884	708	1	2010	3	BUSPIRONE	9632	FALSE	124	1220.67	1206.05	14.62	2020-07-01	2010-07-01				49884070801
MCOU	XX	58177	309	4	2010	4	BUSPIRONE	825	FALSE	15	138.95	137.95	1	2020-10-01	2010-10-01				58177030904
FFSU	XX	58177	264	8	2010	4	BUSPIRONE	4597	FALSE	71	746.98	737.07	9.91	2020-10-01	2010-10-01				58177026408
FFSU	XX	49884	708	5	2010	3	BUSPIRONE	5581	FALSE	70	604.73	591.73	13	2020-07-01	2010-07-01				49884070805
FFSU	XX	378	1150	5	2010	2	BUSPIRONE	53259	FALSE	655	7726.97	7614.77	112.2	2020-04-01	2010-04-01				378115005
FFSU	XX	58177	265	4	2010	1	BUSPIRONE	48465	FALSE	653	5842.52	5707.17	135.35	2020-01-01	2010-01-01				58177026504
MCOU	XX	58177	265	8	2010	2	BUSPIRONE	7473	FALSE	93	1170	1168.9	1.1	2020-04-01	2010-04-01				58177026508
FFSU	XX	49884	707	1	2010	4	BUSPIRONE	1050	FALSE	14	127.99	127.99	0	2020-10-01	2010-10-01				49884070701
FFSU	XX	51079	985	20	2010	2	BUSPIRONE	1368	FALSE	33	590.51	590.51	0	2020-04-01	2010-04-01				51079098520
MCOU	XX	49884	725	1	2010	3	BUSPIRONE	30182	FALSE	544	32736.5	32474.4	262.15	2020-07-01	2010-07-01				49884072501
FFSU	XX	51079	994	1	2010	3	BUSPIRONE	642	FALSE	11	527.95	510.95	17	2020-07-01	2010-07-01				51079099401
FFSU	XX	49884	708	1	2010	1	BUSPIRONE	19650	FALSE	276	2641.44	2508.38	133.06	2020-01-01	2010-01-01				49884070801
FFSU	XX	378	1150	5	2010	1	BUSPIRONE	96563	FALSE	1164	11730.2	11531.2	199	2020-01-01	2010-01-01				378115005
MCOU	XX	49884	721	13	2010	3	BUSPIRONE	1110	FALSE	17	177.27	177.27	0	2020-07-01	2010-07-01				49884072113
MCOU	XX	172	5665	70	2010	4	BUSPIRONE	79005.8	FALSE	1147	15657.6	15469.9	187.75	2020-10-01	2010-10-01				172566570
FFSU	XX	51079	960	20	2010	1	BUSPIRONE	5019	FALSE	80	979.03	957.03	22	2020-01-01	2010-01-01				51079096020
MCOU	XX	49884	708	1	2010	2	BUSPIRONE	2070	FALSE	21	485.33	485.33	0	2020-04-01	2010-04-01				49884070801
MCOU	XX	93	5200	5	2010	2	BUSPIRONE	1010	FALSE	13	904.71	904.71	0	2020-04-01	2010-04-01				93520005
FFSU	XX	49884	725	5	2010	4	BUSPIRONE	8579	FALSE	151	10894.9	10672.6	222.29	2020-10-01	2010-10-01				49884072505
FFSU	XX	93	53	5	2010	4	BUSPIRONE	19186	FALSE	275	2262.46	2170.72	91.74	2020-10-01	2010-10-01				93005305
FFSU	XX	52152	222	4	2010	3	BUSPIRONE	1564	FALSE	23	183.98	156.98	27	2020-07-01	2010-07-01				52152022204
FFSU	XX	52152	224	3	2010	3	BUSPIRONE	990	FALSE	12	168.21	162.21	6	2020-07-01	2010-07-01				52152022403
FFSU	XX	51079	960	20	2010	4	BUSPIRONE	7109	FALSE	135	1900.22	1870.22	30	2020-10-01	2010-10-01				51079096020
FFSU	XX	93	53	5	2010	3	BUSPIRONE	1005	FALSE	15	99.7	99.7	0	2020-07-01	2010-07-01				93005305
FFSU	XX	49884	708	5	2010	1	BUSPIRONE	15414	FALSE	186	1639.53	1583.34	56.19	2020-01-01	2010-01-01				49884070805
FFSU	XX	591	657	10	2010	3	BUSPIRONE	15376	FALSE	228	1655.22	1634.72	20.5	2020-07-01	2010-07-01				591065710
FFSU	XX	68084	29	1	2010	3	BUSPIRONE	1353	FALSE	17	172.01	172.01	0	2020-07-01	2010-07-01				68084002901
FFSU	XX	49884	708	1	2010	2	BUSPIRONE	16141	FALSE	212	2096.56	2021.44	75.12	2020-04-01	2010-04-01				49884070801
FFSU	XX	591	718	5	2010	2	BUSPIRONE	118250	FALSE	1647	19689	19250.3	438.68	2020-04-01	2010-04-01				591071805
FFSU	XX	93	5200	6	2010	1	BUSPIRONE	98816	FALSE	1647	138982	136421	2560.48	2020-01-01	2010-01-01				93520006
FFSU	XX	93	1003	5	2010	4	BUSPIRONE	690	FALSE	12	143.4	142.4	1	2020-10-01	2010-10-01				93100305
MCOU	XX	172	5665	60	2010	4	BUSPIRONE	150783	FALSE	2364	30337.7	30011.8	325.92	2020-10-01	2010-10-01				172566560
FFSU	XX	49884	725	5	2010	3	BUSPIRONE	9307	FALSE	168	11829	11661.8	167.2	2020-07-01	2010-07-01				49884072505
MCOU	XX	93	5200	6	2010	2	BUSPIRONE	6534	FALSE	112	5608.04	5602.04	6	2020-04-01	2010-04-01				93520006
MCOU	XX	49884	707	1	2010	2	BUSPIRONE	855	FALSE	14	126.78	126.78	0	2020-04-01	2010-04-01				49884070701
FFSU	XX	378	1165	80	2010	4	BUSPIRONE	1374184	FALSE	20345	226599	219868	6731.21	2020-10-01	2010-10-01				378116580
FFSU	XX	172	5664	10	2010	4	BUSPIRONE	11812	FALSE	162	1700.57	1600.42	100.15	2020-10-01	2010-10-01				172566410
FFSU	XX	58177	265	4	2010	3	BUSPIRONE	33110	FALSE	446	4430.89	4320.96	109.93	2020-07-01	2010-07-01				58177026504
FFSU	XX	93	5200	5	2010	2	BUSPIRONE	12880	FALSE	201	20894.5	20780.9	113.51	2020-04-01	2010-04-01				93520005
FFSU	XX	93	5200	6	2010	4	BUSPIRONE	68451	FALSE	1133	102302	101872	429.86	2020-10-01	2010-10-01				93520006
FFSU	XX	52152	223	4	2010	2	BUSPIRONE	3409	FALSE	46	399.17	393.17	6	2020-04-01	2010-04-01				52152022304
FFSU	XX	49884	725	5	2010	1	BUSPIRONE	7423	FALSE	124	8754.39	8642.66	111.73	2020-01-01	2010-01-01				49884072505
FFSU	XX	49884	725	5	2010	2	BUSPIRONE	9560	FALSE	163	12137.6	12004.9	132.74	2020-04-01	2010-04-01				49884072505
FFSU	XX	52152	224	3	2010	1	BUSPIRONE	1365	FALSE	21	214.94	203.94	11	2020-01-01	2010-01-01				52152022403
FFSU	XX	52152	223	2	2010	2	BUSPIRONE	4631	FALSE	55	543.67	499.67	44	2020-04-01	2010-04-01				52152022302
FFSU	XX	51079	994	1	2010	4	BUSPIRONE	840	FALSE	12	540.88	534.88	6	2020-10-01	2010-10-01				51079099401
FFSU	XX	51079	960	20	2010	2	BUSPIRONE	5267	FALSE	89	883.14	879.14	4	2020-04-01	2010-04-01				51079096020
FFSU	XX	52152	222	2	2010	1	BUSPIRONE	1754	FALSE	28	197.38	186.38	11	2020-01-01	2010-01-01				52152022202
FFSU	XX	51079	960	20	2010	3	BUSPIRONE	5541	FALSE	88	1171.17	1157.17	14	2020-07-01	2010-07-01				51079096020
MCOU	XX	58177	309	8	2010	4	BUSPIRONE	1391	FALSE	22	249.86	246.86	3	2020-10-01	2010-10-01				58177030908
FFSU	XX	591	657	5	2010	1	BUSPIRONE	141302	FALSE	2125	17597.3	17220.6	376.74	2020-01-01	2010-01-01				591065705
MCOU	XX	49884	721	2	2010	2	BUSPIRONE	900	FALSE	13	140.16	140.16	0	2020-04-01	2010-04-01				49884072102
FFSU	XX	58177	309	4	2010	4	BUSPIRONE	16190	FALSE	246	2745.85	2679.51	66.34	2020-10-01	2010-10-01				58177030904
FFSU	XX	172	5664	10	2010	2	BUSPIRONE	13399	FALSE	139	1557.02	1482.92	74.1	2020-04-01	2010-04-01				172566410
FFSU	XX	93	1003	1	2010	4	BUSPIRONE	369931	FALSE	5387	56975.7	55973.2	1002.54	2020-10-01	2010-10-01				93100301
FFSU	XX	51079	994	20	2010	3	BUSPIRONE	3004	FALSE	46	2382.64	2305.92	76.72	2020-07-01	2010-07-01				51079099420
FFSU	XX	52152	224	2	2010	1	BUSPIRONE	3407	FALSE	43	525.46	482.96	42.5	2020-01-01	2010-01-01				52152022402
FFSU	XX	93	5200	5	2010	1	BUSPIRONE	7424	FALSE	114	9364.2	9157.99	206.21	2020-01-01	2010-01-01				93520005
MCOU	XX	49884	725	1	2010	4	BUSPIRONE	32116	FALSE	558	33952.7	33918.7	34	2020-10-01	2010-10-01				49884072501
FFSU	XX	49884	721	5	2010	1	BUSPIRONE	9158	FALSE	128	1387.74	1333.74	54	2020-01-01	2010-01-01				49884072105
MCOU	XX	172	5664	10	2010	3	BUSPIRONE	584	FALSE	11	118.28	116.28	2	2020-07-01	2010-07-01				172566410
MCOU	XX	378	1165	91	2010	4	BUSPIRONE	202242	FALSE	3119	36393.2	35754.6	638.63	2020-10-01	2010-10-01				378116591
MCOU	XX	172	5663	70	2010	3	BUSPIRONE	15601	FALSE	272	2321.1	2313.1	8	2020-07-01	2010-07-01				172566370
FFSU	XX	49884	721	13	2010	2	BUSPIRONE	1620	FALSE	28	265.54	242.2	23.34	2020-04-01	2010-04-01				49884072113
FFSU	XX	49884	721	1	2010	1	BUSPIRONE	7191	FALSE	100	1139.68	1086.04	53.64	2020-01-01	2010-01-01				49884072101
FFSU	XX	52152	222	4	2010	4	BUSPIRONE	1061	FALSE	16	129.49	114.49	15	2020-10-01	2010-10-01				52152022204
FFSU	XX	52152	223	4	2010	4	BUSPIRONE	1067	FALSE	15	130.18	124.18	6	2020-10-01	2010-10-01				52152022304
FFSU	XX	52152	222	2	2010	3	BUSPIRONE	1305	FALSE	21	159.61	153.61	6	2020-07-01	2010-07-01				52152022202
FFSU	XX	68084	28	1	2010	2	BUSPIRONE	728	FALSE	11	107.58	107.58	0	2020-04-01	2010-04-01				68084002801
FFSU	XX	49884	721	5	2010	2	BUSPIRONE	4984	FALSE	70	835.7	799.7	36	2020-04-01	2010-04-01				49884072105
MCOU	XX	58177	264	4	2010	2	BUSPIRONE	1740	FALSE	23	187.85	187.85	0	2020-04-01	2010-04-01				58177026404
FFSU	XX	52152	223	2	2010	4	BUSPIRONE	2838	FALSE	38	345.26	327.26	18	2020-10-01	2010-10-01				52152022302
FFSU	XX	52152	224	2	2010	2	BUSPIRONE	1985	FALSE	25	273.83	258.83	15	2020-04-01	2010-04-01				52152022402
FFSU	XX	172	5664	0	2010	1	BUSPIRONE	2010	FALSE	20	212.83	211.83	1	2020-01-01	2010-01-01				172566400
FFSU	XX	68084	29	1	2010	4	BUSPIRONE	1369	FALSE	17	181.51	181.51	0	2020-10-01	2010-10-01				68084002901
MCOU	XX	49884	721	5	2010	2	BUSPIRONE	1728	FALSE	25	402.73	402.73	0	2020-04-01	2010-04-01				49884072105
FFSU	XX	51079	994	20	2010	2	BUSPIRONE	3829	FALSE	61	3208.35	3036.21	172.14	2020-04-01	2010-04-01				51079099420
MCOU	XX	172	5663	70	2010	4	BUSPIRONE	8374	FALSE	134	1052.65	1032.65	20	2020-10-01	2010-10-01				172566370
FFSU	XX	52152	280	1	2010	3	BUSPIRONE	980	FALSE	15	1250.69	1250.69	0	2020-07-01	2010-07-01				52152028001
FFSU	XX	51079	986	1	2010	3	BUSPIRONE	317	FALSE	11	51.47	51.47	0	2020-07-01	2010-07-01				51079098601
FFSU	XX	52152	224	22	2010	1	BUSPIRONE	2493	FALSE	34	351.76	300.01	51.75	2020-01-01	2010-01-01				52152022422
MCOU	XX	58177	264	8	2010	2	BUSPIRONE	630	FALSE	11	110.29	110.29	0	2020-04-01	2010-04-01				58177026408
FFSU	XX	591	718	5	2010	1	BUSPIRONE	98931	FALSE	1379	16443.8	15834	609.73	2020-01-01	2010-01-01				591071805
FFSU	XX	49884	721	2	2010	2	BUSPIRONE	7030	FALSE	111	1231.79	1191.39	40.4	2020-04-01	2010-04-01				49884072102
MCOU	XX	49884	721	2	2010	3	BUSPIRONE	1695	FALSE	28	421.4	373.4	48	2020-07-01	2010-07-01				49884072102
FFSU	XX	49884	707	5	2010	2	BUSPIRONE	2580	FALSE	34	280.54	268.54	12	2020-04-01	2010-04-01				49884070705
FFSU	XX	58177	264	4	2010	4	BUSPIRONE	12815	FALSE	211	1778.43	1748.93	29.5	2020-10-01	2010-10-01				58177026404
FFSU	XX	591	658	1	2010	4	BUSPIRONE	1.1556e+06	FALSE	14750	128220	125474	2746.27	2020-10-01	2010-10-01				591065801
FFSU	XX	58177	309	8	2010	1	BUSPIRONE	63418	FALSE	937	10580.9	10268.4	312.49	2020-01-01	2010-01-01				58177030908
FFSU	XX	52152	222	2	2010	2	BUSPIRONE	1600	FALSE	23	158.97	158.97	0	2020-04-01	2010-04-01				52152022202
FFSU	XX	52152	224	2	2010	4	BUSPIRONE	1140	FALSE	11	160.3	145.3	15	2020-10-01	2010-10-01				52152022402
FFSU	XX	172	5664	0	2010	2	BUSPIRONE	1800	FALSE	16	180.74	180.74	0	2020-04-01	2010-04-01				172566400
FFSU	XX	52152	222	2	2010	4	BUSPIRONE	1230	FALSE	17	144.72	141.72	3	2020-10-01	2010-10-01				52152022202
FFSU	XX	51079	986	20	2010	1	BUSPIRONE	3312	FALSE	49	438.09	423.09	15	2020-01-01	2010-01-01				51079098620
FFSU	XX	68084	30	1	2010	3	BUSPIRONE	1687	FALSE	30	306.51	306.51	0	2020-07-01	2010-07-01				68084003001
MCOU	XX	93	5200	5	2010	4	BUSPIRONE	952	FALSE	14	837.24	834.24	3	2020-10-01	2010-10-01				93520005
FFSU	XX	51079	994	20	2010	1	BUSPIRONE	3278	FALSE	53	2701.7	2602.9	98.8	2020-01-01	2010-01-01				51079099420
FFSU	XX	51079	994	20	2010	4	BUSPIRONE	2289	FALSE	36	1741.95	1737.95	4	2020-10-01	2010-10-01				51079099420
FFSU	XX	49884	707	5	2010	3	BUSPIRONE	2460	FALSE	34	293.57	287.57	6	2020-07-01	2010-07-01				49884070705
FFSU	XX	591	658	10	2010	1	BUSPIRONE	140938	FALSE	1734	17644.7	17008.6	636.12	2020-01-01	2010-01-01				591065810
MCOU	XX	93	53	1	2010	4	BUSPIRONE	12741	FALSE	200	1463.37	1436.37	27	2020-10-01	2010-10-01				93005301
FFSU	XX	52152	224	22	2010	3	BUSPIRONE	870	FALSE	12	137.67	116.67	21	2020-07-01	2010-07-01				52152022422
FFSU	XX	51079	985	20	2010	3	BUSPIRONE	1390	FALSE	40	433.29	395.27	38.02	2020-07-01	2010-07-01				51079098520
FFSU	XX	68084	30	1	2010	4	BUSPIRONE	1673	FALSE	27	307.08	306.58	0.5	2020-10-01	2010-10-01				68084003001
FFSU	XX	378	1150	5	2010	4	BUSPIRONE	41220	FALSE	494	6915.71	6795.63	120.08	2020-10-01	2010-10-01				378115005
FFSU	XX	52152	224	2	2010	3	BUSPIRONE	1324	FALSE	16	196.2	187.2	9	2020-07-01	2010-07-01				52152022402
FFSU	XX	591	718	18	2010	4	BUSPIRONE	238670	FALSE	3370	39282.2	37007.2	2274.92	2020-10-01	2010-10-01				591071818
MCOU	XX	378	1140	5	2010	4	BUSPIRONE	1707	FALSE	26	268.82	266.82	2	2020-10-01	2010-10-01				378114005
FFSU	XX	52152	223	2	2010	1	BUSPIRONE	5168	FALSE	59	581.95	532.95	49	2020-01-01	2010-01-01				52152022302
MCOU	XX	93	54	1	2010	4	BUSPIRONE	18670	FALSE	244	2517.73	2507.73	10	2020-10-01	2010-10-01				93005401
FFSU	XX	58177	309	8	2010	3	BUSPIRONE	41160	FALSE	605	7322.77	7138.02	184.75	2020-07-01	2010-07-01				58177030908
FFSU	XX	172	5664	10	2010	1	BUSPIRONE	13008	FALSE	159	2739.08	2685.58	53.5	2020-01-01	2010-01-01				172566410
FFSU	XX	49884	721	1	2010	3	BUSPIRONE	6002	FALSE	79	984.73	978.73	6	2020-07-01	2010-07-01				49884072101
FFSU	XX	172	5664	0	2010	3	BUSPIRONE	1500	FALSE	11	137.76	137.76	0	2020-07-01	2010-07-01				172566400
MCOU	XX	49884	721	5	2010	4	BUSPIRONE	885	FALSE	11	342.6	342.6	0	2020-10-01	2010-10-01				49884072105
FFSU	XX	68084	30	1	2010	2	BUSPIRONE	1427	FALSE	28	260.23	260.23	0	2020-04-01	2010-04-01				68084003001
FFSU	XX	591	718	5	2010	4	BUSPIRONE	140858	FALSE	1940	22533.8	21747.9	785.93	2020-10-01	2010-10-01				591071805
FFSU	XX	378	1175	91	2010	1	BUSPIRONE	752108	FALSE	12408	1.04555e+06	1.02895e+06	16605.3	2020-01-01	2010-01-01				378117591
FFSU	XX	591	718	60	2010	2	BUSPIRONE	288679	FALSE	4238	49057.1	47413.6	1643.54	2020-04-01	2010-04-01				591071860
MCOU	XX	591	657	10	2010	4	BUSPIRONE	6035	FALSE	97	602.66	602.66	0	2020-10-01	2010-10-01				591065710
FFSU	XX	591	718	60	2010	3	BUSPIRONE	288821	FALSE	4173	47813.1	46314.5	1498.51	2020-07-01	2010-07-01				591071860
FFSU	XX	591	657	10	2010	2	BUSPIRONE	14221	FALSE	186	1560.15	1536.55	23.6	2020-04-01	2010-04-01				591065710
FFSU	XX	93	5200	6	2010	2	BUSPIRONE	50752	FALSE	870	71238.9	70163.5	1075.38	2020-04-01	2010-04-01				93520006
FFSU	XX	49884	725	1	2010	2	BUSPIRONE	165667	FALSE	2833	204874	201417	3457.68	2020-04-01	2010-04-01				49884072501
FFSU	XX	591	657	5	2010	2	BUSPIRONE	153504	FALSE	2377	19218.4	18951.7	266.66	2020-04-01	2010-04-01				591065705
FFSU	XX	591	718	60	2010	1	BUSPIRONE	257071	FALSE	3750	43956.1	42304	1652.1	2020-01-01	2010-01-01				591071860
FFSU	XX	591	718	18	2010	3	BUSPIRONE	223705	FALSE	3177	36465.2	34598.8	1866.38	2020-07-01	2010-07-01				591071818
FFSU	XX	591	718	18	2010	2	BUSPIRONE	230311	FALSE	3298	38202.1	36469.1	1733.06	2020-04-01	2010-04-01				591071818
MCOU	XX	591	657	10	2010	3	BUSPIRONE	2417	FALSE	37	180.09	180.09	0	2020-07-01	2010-07-01				591065710
FFSU	XX	49884	725	1	2010	3	BUSPIRONE	190617	FALSE	3238	237440	232431	5008.79	2020-07-01	2010-07-01				49884072501
MCOU	XX	591	657	10	2010	2	BUSPIRONE	1007	FALSE	18	80.49	78.49	2	2020-04-01	2010-04-01				591065710
MCOU	XX	172	5664	70	2010	2	BUSPIRONE	52597	FALSE	679	8039.36	7953.56	85.8	2020-04-01	2010-04-01				172566470
MCOU	XX	172	5663	60	2010	4	BUSPIRONE	84714	FALSE	1325	10490.3	10333.5	156.89	2020-10-01	2010-10-01				172566360
MCOU	XX	591	658	1	2010	1	BUSPIRONE	5568	FALSE	80	714.71	703.71	11	2020-01-01	2010-01-01				591065801
MCOU	XX	378	1140	5	2010	2	BUSPIRONE	1875	FALSE	52	337.09	335.09	2	2020-04-01	2010-04-01				378114005
MCOU	XX	378	1165	80	2010	2	BUSPIRONE	184215	FALSE	2811	40643.6	40054.3	589.27	2020-04-01	2010-04-01				378116580
FFSU	XX	378	1165	91	2010	2	BUSPIRONE	1302159	FALSE	19193	204347	197003	7344.7	2020-04-01	2010-04-01				378116591
FFSU	XX	172	5663	60	2010	1	BUSPIRONE	464944	FALSE	6648	48052.4	46209.3	1843.05	2020-01-01	2010-01-01				172566360
MCOU	XX	591	718	5	2010	4	BUSPIRONE	16022	FALSE	216	2817.76	2782.76	35	2020-10-01	2010-10-01				591071805
MCOU	XX	591	658	10	2010	2	BUSPIRONE	19822	FALSE	244	2656.43	2639.31	17.12	2020-04-01	2010-04-01				591065810
MCOU	XX	591	718	60	2010	1	BUSPIRONE	1326	FALSE	23	252.78	241.78	11	2020-01-01	2010-01-01				591071860
FFSU	XX	378	1150	1	2010	3	BUSPIRONE	1.66451e+06	FALSE	21624	196480	191194	5285.91	2020-07-01	2010-07-01				378115001
MCOU	XX	591	657	5	2010	4	BUSPIRONE	14754	FALSE	262	2274.5	2260.5	14	2020-10-01	2010-10-01				591065705
MCOU	XX	378	1150	5	2010	1	BUSPIRONE	1034	FALSE	12	150.21	150.21	0	2020-01-01	2010-01-01				378115005
MCOU	XX	378	1165	80	2010	4	BUSPIRONE	201763	FALSE	3192	42956.9	42317.8	639.11	2020-10-01	2010-10-01				378116580
FFSU	XX	172	5665	60	2010	3	BUSPIRONE	1.61172e+06	FALSE	23747	254714	249528	5186.28	2020-07-01	2010-07-01				172566560
MCOU	XX	172	5665	70	2010	2	BUSPIRONE	68080.1	FALSE	958	14170.6	14060.3	110.3	2020-04-01	2010-04-01				172566570
MCOU	XX	591	657	1	2010	1	BUSPIRONE	2196	FALSE	36	255.72	248.72	7	2020-01-01	2010-01-01				591065701
FFSU	XX	172	5665	60	2010	2	BUSPIRONE	1580145	FALSE	23364	253203	245560	7642.59	2020-04-01	2010-04-01				172566560
MCOU	XX	378	1175	91	2010	3	BUSPIRONE	173982	FALSE	3056	156294	154904	1389.51	2020-07-01	2010-07-01				378117591
FFSU	XX	378	1165	80	2010	1	BUSPIRONE	1.14575e+06	FALSE	16673	185649	179391	6257.74	2020-01-01	2010-01-01				378116580
MCOU	XX	378	1140	1	2010	1	BUSPIRONE	6899	FALSE	101	995.21	987.21	8	2020-01-01	2010-01-01				378114001
MCOU	XX	378	1150	1	2010	3	BUSPIRONE	335984	FALSE	4489	55661.5	54575.5	1086.02	2020-07-01	2010-07-01				378115001
FFSU	XX	591	657	5	2010	4	BUSPIRONE	186234	FALSE	2768	22981.8	22422	559.8	2020-10-01	2010-10-01				591065705
FFSU	XX	172	5665	70	2010	3	BUSPIRONE	918583	FALSE	13061	152547	149718	2828.81	2020-07-01	2010-07-01				172566570
FFSU	XX	172	5665	70	2010	4	BUSPIRONE	1.00858e+06	FALSE	14296	164712	161108	3604.06	2020-10-01	2010-10-01				172566570
MCOU	XX	591	718	5	2010	1	BUSPIRONE	1215	FALSE	16	252.85	249.85	3	2020-01-01	2010-01-01				591071805
MCOU	XX	172	5665	60	2010	1	BUSPIRONE	13442	FALSE	202	2593.83	2565.73	28.1	2020-01-01	2010-01-01				172566560
MCOU	XX	591	658	1	2010	2	BUSPIRONE	119653	FALSE	1594	28431.9	28312.3	119.6	2020-04-01	2010-04-01				591065801
MCOU	XX	93	5200	6	2010	3	BUSPIRONE	7037	FALSE	118	6502.94	6493.94	9	2020-07-01	2010-07-01				93520006
MCOU	XX	378	1165	80	2010	1	BUSPIRONE	9188	FALSE	143	1753.15	1726.05	27.1	2020-01-01	2010-01-01				378116580
FFSU	XX	378	1140	1	2010	3	BUSPIRONE	621418	FALSE	9197	70240.6	68459.4	1781.19	2020-07-01	2010-07-01				378114001
FFSU	XX	172	5664	60	2010	4	BUSPIRONE	1724654	FALSE	22110	187367	182362	5004.25	2020-10-01	2010-10-01				172566460
FFSU	XX	378	1175	91	2010	3	BUSPIRONE	928554	FALSE	15318	1.21002e+06	1.19156e+06	18457.7	2020-07-01	2010-07-01				378117591
FFSU	XX	591	658	10	2010	2	BUSPIRONE	157223	FALSE	1935	19988	19080.5	907.48	2020-04-01	2010-04-01				591065810
MCOU	XX	378	1175	91	2010	4	BUSPIRONE	146432	FALSE	2574	129640	128902	737.41	2020-10-01	2010-10-01				378117591
FFSU	XX	172	5664	70	2010	2	BUSPIRONE	651912	FALSE	8082	80974.8	79260.5	1714.34	2020-04-01	2010-04-01				172566470
FFSU	XX	172	5664	60	2010	2	BUSPIRONE	1705747	FALSE	21957	192016	186166	5850.21	2020-04-01	2010-04-01				172566460
MCOU	XX	172	5664	60	2010	3	BUSPIRONE	379892	FALSE	5085	61656.9	60879.1	777.89	2020-07-01	2010-07-01				172566460
MCOU	XX	172	5664	60	2010	2	BUSPIRONE	271851	FALSE	3618	43621.7	43254.7	367.04	2020-04-01	2010-04-01				172566460
FFSU	XX	378	1175	91	2010	4	BUSPIRONE	969456	FALSE	16017	1.20755e+06	1.19086e+06	16689.8	2020-10-01	2010-10-01				378117591
FFSU	XX	378	1150	1	2010	4	BUSPIRONE	1771817	FALSE	23075	206877	201088	5789.08	2020-10-01	2010-10-01				378115001
MCOU	XX	591	657	1	2010	4	BUSPIRONE	63884	FALSE	949	9181.73	9038.73	143	2020-10-01	2010-10-01				591065701
FFSU	XX	378	1165	91	2010	1	BUSPIRONE	1161249	FALSE	17105	179496	174445	5050.76	2020-01-01	2010-01-01				378116591
FFSU	XX	172	5664	60	2010	1	BUSPIRONE	1407488	FALSE	17987	153504	149304	4199.05	2020-01-01	2010-01-01				172566460
MCOU	XX	49884	725	1	2010	1	BUSPIRONE	1352	FALSE	25	1555.23	1549.23	6	2020-01-01	2010-01-01				49884072501
MCOU	XX	172	5664	70	2010	4	BUSPIRONE	61929	FALSE	818	9060.53	8940.4	120.13	2020-10-01	2010-10-01				172566470
MCOU	XX	591	718	60	2010	3	BUSPIRONE	57478	FALSE	880	78561.8	78075.3	486.48	2020-07-01	2010-07-01				591071860
MCOU	XX	378	1150	1	2010	1	BUSPIRONE	11787	FALSE	162	1777	1750.9	26.1	2020-01-01	2010-01-01				378115001
MCOU	XX	591	657	1	2010	3	BUSPIRONE	76953	FALSE	1144	13750.4	13663.8	86.62	2020-07-01	2010-07-01				591065701
FFSU	XX	172	5663	60	2010	2	BUSPIRONE	553402	FALSE	8090	59115.2	57284.2	1830.96	2020-04-01	2010-04-01				172566360
MCOU	XX	378	1150	1	2010	2	BUSPIRONE	267703	FALSE	3575	44190.6	43166.5	1024.08	2020-04-01	2010-04-01				378115001
MCOU	XX	172	5664	70	2010	3	BUSPIRONE	70669	FALSE	949	10851.5	10759.4	92.12	2020-07-01	2010-07-01				172566470
MCOU	XX	591	658	1	2010	4	BUSPIRONE	143765	FALSE	1989	22438.4	22062.4	376.02	2020-10-01	2010-10-01				591065801
MCOU	XX	378	1140	1	2010	3	BUSPIRONE	106817	FALSE	1633	16388.6	16252.8	135.81	2020-07-01	2010-07-01				378114001
MCOU	XX	172	5665	70	2010	1	BUSPIRONE	3958	FALSE	54	783.03	770.03	13	2020-01-01	2010-01-01				172566570
MCOU	XX	591	658	1	2010	3	BUSPIRONE	147589	FALSE	1990	29834.8	29616.6	218.26	2020-07-01	2010-07-01				591065801
FFSU	XX	378	1150	1	2010	1	BUSPIRONE	1349575	FALSE	17508	158971	153731	5239.96	2020-01-01	2010-01-01				378115001
FFSU	XX	378	1140	1	2010	4	BUSPIRONE	661874	FALSE	9770	73390.8	71387.7	2003.09	2020-10-01	2010-10-01				378114001
MCOU	XX	591	718	18	2010	1	BUSPIRONE	1146	FALSE	18	202.91	199.91	3	2020-01-01	2010-01-01				591071818
MCOU	XX	172	5663	60	2010	3	BUSPIRONE	119998	FALSE	1833	15349.5	15141.2	208.29	2020-07-01	2010-07-01				172566360
MCOU	XX	378	1165	91	2010	2	BUSPIRONE	179260	FALSE	2669	36195.1	35574.2	620.83	2020-04-01	2010-04-01				378116591
FFSU	XX	172	5664	70	2010	4	BUSPIRONE	731560	FALSE	9153	89299.5	87442.1	1857.41	2020-10-01	2010-10-01				172566470
FFSU	XX	378	1150	1	2010	2	BUSPIRONE	1568668	FALSE	20402	190787	182747	8040.3	2020-04-01	2010-04-01				378115001
MCOU	XX	172	5665	60	2010	2	BUSPIRONE	251214	FALSE	3768	56839.7	56377.4	462.29	2020-04-01	2010-04-01				172566560
MCOU	XX	378	1150	1	2010	4	BUSPIRONE	268406	FALSE	3637	44666.3	44016.2	650.14	2020-10-01	2010-10-01				378115001
MCOU	XX	58177	265	8	2010	4	BUSPIRONE	3136	FALSE	48	351.06	351.06	0	2020-10-01	2010-10-01				58177026508
MCOU	XX	378	1165	91	2010	1	BUSPIRONE	7057	FALSE	111	1406.68	1382.68	24	2020-01-01	2010-01-01				378116591
MCOU	XX	49884	708	5	2010	3	BUSPIRONE	1573	FALSE	16	183.56	183.56	0	2020-07-01	2010-07-01				49884070805
FFSU	XX	172	5664	70	2010	3	BUSPIRONE	727620	FALSE	9048	90925.8	89261.9	1663.82	2020-07-01	2010-07-01				172566470
FFSU	XX	172	5663	60	2010	3	BUSPIRONE	596706	FALSE	8789	62456	60861.6	1594.36	2020-07-01	2010-07-01				172566360
FFSU	XX	172	5664	60	2010	3	BUSPIRONE	1785352	FALSE	23035	194121	189433	4688.23	2020-07-01	2010-07-01				172566460
MCOU	XX	591	718	5	2010	2	BUSPIRONE	11211	FALSE	147	2428.48	2414.48	14	2020-04-01	2010-04-01				591071805
MCOU	XX	378	1165	91	2010	3	BUSPIRONE	229490	FALSE	3410	45028.7	44132.7	896.02	2020-07-01	2010-07-01				378116591
MCOU	XX	591	658	10	2010	1	BUSPIRONE	1452	FALSE	17	166.04	163.04	3	2020-01-01	2010-01-01				591065810
MCOU	XX	591	658	10	2010	4	BUSPIRONE	21832	FALSE	261	2949.97	2941.97	8	2020-10-01	2010-10-01				591065810
FFSU	XX	378	1165	91	2010	3	BUSPIRONE	1274290	FALSE	18933	195873	191779	4094.15	2020-07-01	2010-07-01				378116591
FFSU	XX	378	1140	5	2010	1	BUSPIRONE	19498	FALSE	273	2527.02	2493.02	34	2020-01-01	2010-01-01				378114005
FFSU	XX	378	1140	5	2010	4	BUSPIRONE	15176	FALSE	203	2364.9	2338.47	26.43	2020-10-01	2010-10-01				378114005
MCOU	XX	591	657	5	2010	3	BUSPIRONE	18620	FALSE	293	2801.4	2790.76	10.64	2020-07-01	2010-07-01				591065705
MCOU	XX	378	1140	1	2010	2	BUSPIRONE	96971	FALSE	1435	14478.1	14205.9	272.19	2020-04-01	2010-04-01				378114001
FFSU	XX	378	1175	91	2010	2	BUSPIRONE	912137	FALSE	15031	1.23307e+06	1.2115e+06	21565.3	2020-04-01	2010-04-01				378117591
MCOU	XX	58177	264	4	2010	3	BUSPIRONE	690	FALSE	11	85.56	85.56	0	2020-07-01	2010-07-01				58177026404
MCOU	XX	591	718	60	2010	4	BUSPIRONE	39968	FALSE	608	45283.7	44962.5	321.2	2020-10-01	2010-10-01				591071860
MCOU	XX	378	1175	91	2010	1	BUSPIRONE	5485	FALSE	95	5097.36	5088.36	9	2020-01-01	2010-01-01				378117591
MCOU	XX	378	1175	91	2010	2	BUSPIRONE	135673	FALSE	2356	122471	120522	1949.44	2020-04-01	2010-04-01				378117591
FFSU	XX	591	657	5	2010	3	BUSPIRONE	165359	FALSE	2488	20338.6	20190.6	147.96	2020-07-01	2010-07-01				591065705
MCOU	XX	378	1150	5	2010	2	BUSPIRONE	5697	FALSE	87	1069.15	1053.88	15.27	2020-04-01	2010-04-01				378115005
MCOU	XX	49884	725	1	2010	2	BUSPIRONE	21134	FALSE	367	22839.3	22788.3	51	2020-04-01	2010-04-01				49884072501
MCOU	XX	93	5200	6	2010	1	BUSPIRONE	896	FALSE	15	698.43	690.43	8	2020-01-01	2010-01-01				93520006
MCOU	XX	591	657	5	2010	2	BUSPIRONE	11956	FALSE	191	1758.93	1725.92	33.01	2020-04-01	2010-04-01				591065705
MCOU	XX	591	658	5	2010	3	BUSPIRONE1	76188	FALSE	1023	12397.2	12312.5	84.71	2020-07-01	2010-07-01				591065805
FFSU	XX	591	658	5	2010	4	BUSPIRONE1	733473	FALSE	9003	90702.9	89702.2	1000.75	2020-10-01	2010-10-01				591065805
FFSU	XX	591	658	5	2010	1	BUSPIRONE1	593872	FALSE	7207	74190.1	72627.8	1562.29	2020-01-01	2010-01-01				591065805
FFSU	XX	591	658	5	2010	2	BUSPIRONE1	621295	FALSE	7513	78227.5	77085.8	1141.67	2020-04-01	2010-04-01				591065805
FFSU	XX	591	658	5	2010	3	BUSPIRONE1	656655	FALSE	7995	82110.2	80905.8	1204.35	2020-07-01	2010-07-01				591065805
MCOU	XX	591	658	5	2010	1	BUSPIRONE1	3657	FALSE	46	510.4	504.4	6	2020-01-01	2010-01-01				591065805
MCOU	XX	591	658	5	2010	4	BUSPIRONE1	66827	FALSE	914	9752.16	9664.97	87.19	2020-10-01	2010-10-01				591065805
MCOU	XX	591	658	5	2010	2	BUSPIRONE1	56739	FALSE	765	9106.62	9069.52	37.1	2020-04-01	2010-04-01				591065805
FFSU	XX	59148	70	91	2010	1	BUSULFEX 6		TRUE					2020-01-01	2010-01-01				59148007091
MCOU	XX	59148	70	91	2010	4	BUSULFEX 6		TRUE					2020-10-01	2010-10-01				59148007091
FFSU	XX	68084	396	11	2010	4	BUT/APAP/C		TRUE					2020-10-01	2010-10-01				68084039611
FFSU	XX	182	2659	1	2010	4	BUTALB-ACE		TRUE					2020-10-01	2010-10-01				182265901
FFSU	XX	182	2659	1	2010	3	BUTALB-ACE	910	FALSE	13	131.96	131.96	0	2020-07-01	2010-07-01				182265901
FFSU	XX	182	2659	1	2010	2	BUTALB-ACE	1740	FALSE	36	283.2	283.2	0	2020-04-01	2010-04-01				182265901
FFSU	XX	68084	396	1	2010	1	BUTALB-APA		TRUE					2020-01-01	2010-01-01				68084039601
MCOU	XX	591	3220	1	2010	3	BUTALB-CAF	15692	FALSE	274	8652.73	8496.99	155.74	2020-07-01	2010-07-01				591322001
MCOU	XX	591	3220	1	2010	4	BUTALB-CAF	19319	FALSE	385	11743	11542.8	200.23	2020-10-01	2010-10-01				591322001
FFSU	XX	182	2659	5	2010	2	BUTALBIT/A		TRUE					2020-04-01	2010-04-01				182265905
MCOU	XX	182	2659	1	2010	2	BUTALBIT/A		TRUE					2020-04-01	2010-04-01				182265901
FFSU	XX	182	2694	1	2010	3	BUTALBIT/A		TRUE					2020-07-01	2010-07-01				182269401
FFSU	XX	182	2694	1	2010	2	BUTALBIT/A		TRUE					2020-04-01	2010-04-01				182269401
FFSU	XX	182	2659	5	2010	1	BUTALBIT/A	511	FALSE	14	98.33	98.33	0	2020-01-01	2010-01-01				182265905
FFSU	XX	182	2694	1	2010	1	BUTALBIT/A	845	FALSE	13	289.32	289.32	0	2020-01-01	2010-01-01				182269401
FFSU	XX	591	3416	5	2010	4	BUTALBIT-A		TRUE					2020-10-01	2010-10-01				591341605
MCOU	XX	677	1748	1	2010	3	BUTALBIT-A		TRUE					2020-07-01	2010-07-01				677174801
FFSU	XX	677	1748	1	2010	3	BUTALBIT-A		TRUE					2020-07-01	2010-07-01				677174801
FFSU	XX	603	2544	28	2010	1	BUTALBITAL	1539557	FALSE	33203	407069	399999	7069.68	2020-01-01	2010-01-01				603254428
MCOU	XX	591	425	5	2010	3	BUTALBITAL		TRUE					2020-07-01	2010-07-01				591042505
FFSU	XX	603	2553	21	2010	1	BUTALBITAL	118013	FALSE	2372	88585.3	87192.4	1392.89	2020-01-01	2010-01-01				603255321
FFSU	XX	591	3220	1	2010	3	BUTALBITAL	50626	FALSE	954	40796.6	40104.2	692.46	2020-07-01	2010-07-01				591322001
MCOU	XX	64980	155	1	2010	2	BUTALBITAL	4374	FALSE	111	1681.58	1672.58	9	2020-04-01	2010-04-01				64980015501
FFSU	XX	603	2553	21	2010	4	BUTALBITAL	154585	FALSE	3111	102581	99892.4	2688.45	2020-10-01	2010-10-01				603255321
FFSU	XX	527	1312	1	2010	1	BUTALBITAL	91653	FALSE	1448	95293.3	93374.9	1918.43	2020-01-01	2010-01-01				527131201
MCOU	XX	46672	53	10	2010	4	BUTALBITAL	193939	FALSE	4902	38609.7	36770.3	1839.33	2020-10-01	2010-10-01				46672005310
FFSU	XX	591	3220	1	2010	2	BUTALBITAL	34124	FALSE	642	27753.4	27132.4	621.04	2020-04-01	2010-04-01				591322001
FFSU	XX	591	3220	1	2010	4	BUTALBITAL	60409	FALSE	1115	46517.6	44921.1	1596.51	2020-10-01	2010-10-01				591322001
FFSU	XX	143	1785	1	2010	1	BUTALBITAL	208254	FALSE	3722	50276.4	48886.1	1390.35	2020-01-01	2010-01-01				143178501
MCOU	XX	591	3546	1	2010	3	BUTALBITAL	26157	FALSE	500	22970.5	22918.5	52	2020-07-01	2010-07-01				591354601
MCOU	XX	46672	53	10	2010	1	BUTALBITAL	9578.05	FALSE	226	1687	1683	4	2020-01-01	2010-01-01				46672005310
MCOU	XX	93	854	1	2010	3	BUTALBITAL	3454	FALSE	86	674.17	666.17	8	2020-07-01	2010-07-01				93085401
MCOU	XX	64980	154	1	2010	4	BUTALBITAL	4553	FALSE	98	867.37	864.37	3	2020-10-01	2010-10-01				64980015401
FFSU	XX	46672	53	10	2010	3	BUTALBITAL	1124615	FALSE	23902	237973	232438	5535.32	2020-07-01	2010-07-01				46672005310
FFSU	XX	143	1785	1	2010	2	BUTALBITAL	224281	FALSE	4070	53544.2	52618.5	925.73	2020-04-01	2010-04-01				143178501
MCOU	XX	46672	53	10	2010	2	BUTALBITAL	162730	FALSE	3917	31114.1	30474.2	639.92	2020-04-01	2010-04-01				46672005310
MCOU	XX	527	1312	1	2010	4	BUTALBITAL	65051	FALSE	1193	57618.1	57365.8	252.33	2020-10-01	2010-10-01				527131201
FFSU	XX	143	3000	1	2010	1	BUTALBITAL	109037	FALSE	2186	85034.5	83344.4	1690.14	2020-01-01	2010-01-01				143300001
FFSU	XX	603	2545	21	2010	2	BUTALBITAL	236693	FALSE	4594	86481.9	84995.7	1486.17	2020-04-01	2010-04-01				603254521
MCOU	XX	603	2545	21	2010	4	BUTALBITAL	32846	FALSE	684	11548.8	11417.9	130.96	2020-10-01	2010-10-01				603254521
FFSU	XX	603	2544	21	2010	1	BUTALBITAL	1402639	FALSE	29176	351644	343876	7767.86	2020-01-01	2010-01-01				603254421
MCOU	XX	603	2545	21	2010	3	BUTALBITAL	30326	FALSE	634	11439.5	11299.5	139.9	2020-07-01	2010-07-01				603254521
FFSU	XX	406	970	1	2010	4	BUTALBITAL	37803	FALSE	656	6173.29	6079.65	93.64	2020-10-01	2010-10-01				406097001
FFSU	XX	603	2553	21	2010	2	BUTALBITAL	135676	FALSE	2758	100064	97728.3	2335.24	2020-04-01	2010-04-01				603255321
MCOU	XX	603	2544	28	2010	4	BUTALBITAL	649507	FALSE	14767	154978	154089	888.39	2020-10-01	2010-10-01				603254428
MCOU	XX	591	3369	5	2010	3	BUTALBITAL	48532	FALSE	1047	9751.61	9586.96	164.65	2020-07-01	2010-07-01				591336905
MCOU	XX	591	3546	1	2010	4	BUTALBITAL	11438	FALSE	249	10356	10283.8	72.15	2020-10-01	2010-10-01				591354601
MCOU	XX	64980	154	1	2010	3	BUTALBITAL	4690	FALSE	110	970.77	963.77	7	2020-07-01	2010-07-01				64980015401
FFSU	XX	603	2545	21	2010	4	BUTALBITAL	287554	FALSE	5664	97719.8	96072.9	1646.91	2020-10-01	2010-10-01				603254521
FFSU	XX	51991	73	1	2010	3	BUTALBITAL	31306	FALSE	531	21576.3	21110.7	465.56	2020-07-01	2010-07-01				51991007301
FFSU	XX	591	425	1	2010	1	BUTALBITAL		TRUE					2020-01-01	2010-01-01				591042501
MCOU	XX	603	2544	32	2010	2	BUTALBITAL	8213	FALSE	156	1489.7	1460.7	29	2020-04-01	2010-04-01				603254432
FFSU	XX	603	2544	21	2010	2	BUTALBITAL	1642104	FALSE	34403	401662	392475	9187.09	2020-04-01	2010-04-01				603254421
MCOU	XX	182	1631	1	2010	3	BUTALBITAL		TRUE					2020-07-01	2010-07-01				182163101
MCOU	XX	603	2544	28	2010	3	BUTALBITAL	592785	FALSE	13757	148669	147562	1106.95	2020-07-01	2010-07-01				603254428
MCOU	XX	182	2659	1	2010	4	BUTALBITAL		TRUE					2020-10-01	2010-10-01				182265901
MCOU	XX	143	3000	1	2010	4	BUTALBITAL	46218	FALSE	1021	31377.1	30950.1	426.99	2020-10-01	2010-10-01				143300001
MCOU	XX	228	2023	10	2010	1	BUTALBITAL		TRUE					2020-01-01	2010-01-01				228202310
MCOU	XX	904	3892	60	2010	4	BUTALBITAL		TRUE					2020-10-01	2010-10-01				904389260
MCOU	XX	904	5140	60	2010	3	BUTALBITAL		TRUE					2020-07-01	2010-07-01				904514060
MCOU	XX	904	3892	60	2010	2	BUTALBITAL		TRUE					2020-04-01	2010-04-01				904389260
MCOU	XX	64980	155	5	2010	4	BUTALBITAL		TRUE					2020-10-01	2010-10-01				64980015505
MCOU	XX	64980	155	1	2010	1	BUTALBITAL		TRUE					2020-01-01	2010-01-01				64980015501
FFSU	XX	64980	154	5	2010	1	BUTALBITAL		TRUE					2020-01-01	2010-01-01				64980015405
MCOU	XX	591	425	1	2010	2	BUTALBITAL		TRUE					2020-04-01	2010-04-01				591042501
MCOU	XX	591	3416	1	2010	3	BUTALBITAL		TRUE					2020-07-01	2010-07-01				591341601
FFSU	XX	64980	155	5	2010	1	BUTALBITAL		TRUE					2020-01-01	2010-01-01				64980015505
MCOU	XX	527	1552	1	2010	1	BUTALBITAL	6248.03	FALSE	133	3790.86	3769.86	21	2020-01-01	2010-01-01				527155201
MCOU	XX	591	3220	1	2010	1	BUTALBITAL		TRUE					2020-01-01	2010-01-01				591322001
MCOU	XX	143	1785	10	2010	1	BUTALBITAL		TRUE					2020-01-01	2010-01-01				143178510
MCOU	XX	603	2553	21	2010	2	BUTALBITAL	45158	FALSE	923	29611.1	29489.6	121.53	2020-04-01	2010-04-01				603255321
MCOU	XX	143	1115	5	2010	1	BUTALBITAL		TRUE					2020-01-01	2010-01-01				143111505
FFSU	XX	182	1631	1	2010	3	BUTALBITAL		TRUE					2020-07-01	2010-07-01				182163101
FFSU	XX	143	1785	30	2010	1	BUTALBITAL		TRUE					2020-01-01	2010-01-01				143178530
FFSU	XX	68084	396	1	2010	2	BUTALBITAL		TRUE					2020-04-01	2010-04-01				68084039601
FFSU	XX	591	3416	1	2010	2	BUTALBITAL		TRUE					2020-04-01	2010-04-01				591341601
MCOU	XX	527	1552	1	2010	2	BUTALBITAL	97423	FALSE	2110	57941.3	57731.3	210	2020-04-01	2010-04-01				527155201
MCOU	XX	591	425	1	2010	3	BUTALBITAL		TRUE					2020-07-01	2010-07-01				591042501
FFSU	XX	182	1631	1	2010	2	BUTALBITAL		TRUE					2020-04-01	2010-04-01				182163101
FFSU	XX	182	1631	1	2010	4	BUTALBITAL		TRUE					2020-10-01	2010-10-01				182163101
MCOU	XX	603	2546	21	2010	1	BUTALBITAL		TRUE					2020-01-01	2010-01-01				603254621
MCOU	XX	591	3416	5	2010	1	BUTALBITAL		TRUE					2020-01-01	2010-01-01				591341605
MCOU	XX	603	2544	21	2010	4	BUTALBITAL	558201	FALSE	12403	128593	127118	1475.15	2020-10-01	2010-10-01				603254421
MCOU	XX	406	970	5	2010	1	BUTALBITAL		TRUE					2020-01-01	2010-01-01				406097005
MCOU	XX	591	3416	5	2010	3	BUTALBITAL		TRUE					2020-07-01	2010-07-01				591341605
MCOU	XX	603	2545	28	2010	3	BUTALBITAL		TRUE					2020-07-01	2010-07-01				603254528
MCOU	XX	591	3416	5	2010	2	BUTALBITAL		TRUE					2020-04-01	2010-04-01				591341605
MCOU	XX	591	425	1	2010	4	BUTALBITAL		TRUE					2020-10-01	2010-10-01				591042501
FFSU	XX	182	1274	1	2010	1	BUTALBITAL		TRUE					2020-01-01	2010-01-01				182127401
MCOU	XX	591	3416	1	2010	4	BUTALBITAL		TRUE					2020-10-01	2010-10-01				591341601
FFSU	XX	143	3000	1	2010	3	BUTALBITAL	110580	FALSE	2226	79408.6	77794	1614.64	2020-07-01	2010-07-01				143300001
MCOU	XX	603	2550	21	2010	4	BUTALBITAL		TRUE					2020-10-01	2010-10-01				603255021
MCOU	XX	182	1631	1	2010	2	BUTALBITAL		TRUE					2020-04-01	2010-04-01				182163101
FFSU	XX	182	1631	1	2010	1	BUTALBITAL		TRUE					2020-01-01	2010-01-01				182163101
MCOU	XX	64980	155	5	2010	1	BUTALBITAL		TRUE					2020-01-01	2010-01-01				64980015505
MCOU	XX	591	3546	5	2010	1	BUTALBITAL		TRUE					2020-01-01	2010-01-01				591354605
FFSU	XX	64980	155	5	2010	4	BUTALBITAL		TRUE					2020-10-01	2010-10-01				64980015505
MCOU	XX	406	970	1	2010	1	BUTALBITAL		TRUE					2020-01-01	2010-01-01				406097001
FFSU	XX	591	425	1	2010	3	BUTALBITAL		TRUE					2020-07-01	2010-07-01				591042501
MCOU	XX	143	3000	1	2010	3	BUTALBITAL	47399	FALSE	1087	30468.7	29954.1	514.58	2020-07-01	2010-07-01				143300001
MCOU	XX	64980	155	5	2010	2	BUTALBITAL		TRUE					2020-04-01	2010-04-01				64980015505
MCOU	XX	904	5140	60	2010	4	BUTALBITAL		TRUE					2020-10-01	2010-10-01				904514060
FFSU	XX	904	5140	60	2010	1	BUTALBITAL		TRUE					2020-01-01	2010-01-01				904514060
MCOU	XX	603	2548	21	2010	1	BUTALBITAL		TRUE					2020-01-01	2010-01-01				603254821
FFSU	XX	904	5140	60	2010	2	BUTALBITAL		TRUE					2020-04-01	2010-04-01				904514060
MCOU	XX	143	1785	30	2010	4	BUTALBITAL		TRUE					2020-10-01	2010-10-01				143178530
MCOU	XX	591	3546	5	2010	4	BUTALBITAL		TRUE					2020-10-01	2010-10-01				591354605
MCOU	XX	143	1785	1	2010	4	BUTALBITAL	56059	FALSE	1108	20058.9	19757.5	301.45	2020-10-01	2010-10-01				143178501
MCOU	XX	591	3369	1	2010	4	BUTALBITAL	23367	FALSE	494	4296.76	4162.26	134.5	2020-10-01	2010-10-01				591336901
MCOU	XX	603	2550	21	2010	1	BUTALBITAL		TRUE					2020-01-01	2010-01-01				603255021
MCOU	XX	591	3416	5	2010	4	BUTALBITAL		TRUE					2020-10-01	2010-10-01				591341605
MCOU	XX	51991	73	1	2010	1	BUTALBITAL		TRUE					2020-01-01	2010-01-01				51991007301
FFSU	XX	904	5140	60	2010	4	BUTALBITAL		TRUE					2020-10-01	2010-10-01				904514060
MCOU	XX	603	2545	28	2010	2	BUTALBITAL		TRUE					2020-04-01	2010-04-01				603254528
MCOU	XX	64980	155	5	2010	3	BUTALBITAL		TRUE					2020-07-01	2010-07-01				64980015505
MCOU	XX	64980	154	5	2010	1	BUTALBITAL		TRUE					2020-01-01	2010-01-01				64980015405
MCOU	XX	527	1312	1	2010	1	BUTALBITAL	2340	FALSE	40	1993.65	1984.33	9.32	2020-01-01	2010-01-01				527131201
FFSU	XX	406	970	1	2010	1	BUTALBITAL	69996	FALSE	1219	14766.1	14602.4	163.68	2020-01-01	2010-01-01				406097001
FFSU	XX	143	1115	1	2010	2	BUTALBITAL	199950	FALSE	3754	77785.8	76643.7	1142.08	2020-04-01	2010-04-01				143111501
FFSU	XX	603	2544	32	2010	2	BUTALBITAL	137461	FALSE	2619	32243.4	30592.3	1651.06	2020-04-01	2010-04-01				603254432
FFSU	XX	603	2548	21	2010	3	BUTALBITAL	8396	FALSE	185	2237.08	2093.48	143.6	2020-07-01	2010-07-01				603254821
MCOU	XX	143	1785	10	2010	4	BUTALBITAL	1937	FALSE	42	446.5	444.5	2	2020-10-01	2010-10-01				143178510
FFSU	XX	406	970	5	2010	1	BUTALBITAL	107226	FALSE	1791	24727.8	24513.6	214.23	2020-01-01	2010-01-01				406097005
FFSU	XX	591	3546	1	2010	4	BUTALBITAL	31861	FALSE	659	30221.3	29699.2	522.15	2020-10-01	2010-10-01				591354601
FFSU	XX	228	2023	10	2010	1	BUTALBITAL	20862	FALSE	411	4800.05	4545.17	254.88	2020-01-01	2010-01-01				228202310
MCOU	XX	603	2545	28	2010	4	BUTALBITAL	1480	FALSE	20	685.33	680.33	5	2020-10-01	2010-10-01				603254528
MCOU	XX	51991	73	1	2010	4	BUTALBITAL	8526	FALSE	175	4908.98	4870	38.98	2020-10-01	2010-10-01				51991007301
FFSU	XX	603	2545	28	2010	1	BUTALBITAL	15436	FALSE	290	6469.31	6357.81	111.5	2020-01-01	2010-01-01				603254528
FFSU	XX	46672	53	10	2010	2	BUTALBITAL	1083593	FALSE	23032	230259	224239	6020.04	2020-04-01	2010-04-01				46672005310
MCOU	XX	51991	73	1	2010	3	BUTALBITAL	8316	FALSE	160	5781.8	5736.8	45	2020-07-01	2010-07-01				51991007301
FFSU	XX	591	3369	5	2010	2	BUTALBITAL	391536	FALSE	7235	96748.5	94469.4	2279.15	2020-04-01	2010-04-01				591336905
FFSU	XX	603	2544	32	2010	1	BUTALBITAL	145780	FALSE	2807	36346.9	34710.3	1636.6	2020-01-01	2010-01-01				603254432
MCOU	XX	406	970	5	2010	4	BUTALBITAL	4780	FALSE	91	799.33	794.33	5	2020-10-01	2010-10-01				406097005
MCOU	XX	143	1785	10	2010	3	BUTALBITAL	2245	FALSE	54	535.16	532.66	2.5	2020-07-01	2010-07-01				143178510
FFSU	XX	603	2545	28	2010	2	BUTALBITAL	14271	FALSE	252	5169.11	5050.61	118.5	2020-04-01	2010-04-01				603254528
FFSU	XX	591	3219	1	2010	3	BUTALBITAL	136218	FALSE	2566	84489.5	83078.9	1410.61	2020-07-01	2010-07-01				591321901
MCOU	XX	603	2546	21	2010	3	BUTALBITAL	3191	FALSE	66	1013.36	1000.36	13	2020-07-01	2010-07-01				603254621
FFSU	XX	591	3369	5	2010	1	BUTALBITAL	371427	FALSE	6772	89475.6	88368.1	1107.47	2020-01-01	2010-01-01				591336905
FFSU	XX	603	2540	21	2010	4	BUTALBITAL	164822	FALSE	2939	61484	60508.7	975.31	2020-10-01	2010-10-01				603254021
FFSU	XX	143	3000	1	2010	4	BUTALBITAL	106617	FALSE	2208	72722.1	71541.7	1180.39	2020-10-01	2010-10-01				143300001
FFSU	XX	591	3369	1	2010	4	BUTALBITAL	104717	FALSE	2155	22904.7	22626.9	277.74	2020-10-01	2010-10-01				591336901
FFSU	XX	143	1115	5	2010	2	BUTALBITAL	21967	FALSE	345	7887.25	7759.25	128	2020-04-01	2010-04-01				143111505
FFSU	XX	603	2550	21	2010	3	BUTALBITAL	2973	FALSE	61	1840.17	1812.97	27.2	2020-07-01	2010-07-01				603255021
FFSU	XX	603	2540	21	2010	1	BUTALBITAL	127540	FALSE	2256	43014.6	42127.5	887.14	2020-01-01	2010-01-01				603254021
FFSU	XX	143	1115	5	2010	1	BUTALBITAL	19966	FALSE	357	7926.05	7798.55	127.5	2020-01-01	2010-01-01				143111505
FFSU	XX	603	2546	21	2010	1	BUTALBITAL	38158	FALSE	814	16300.9	15768.8	532.03	2020-01-01	2010-01-01				603254621
FFSU	XX	228	2023	10	2010	2	BUTALBITAL	23877	FALSE	411	5715.75	5584.28	131.47	2020-04-01	2010-04-01				228202310
MCOU	XX	406	970	1	2010	2	BUTALBITAL	2492	FALSE	54	583.83	583.83	0	2020-04-01	2010-04-01				406097001
FFSU	XX	406	970	1	2010	2	BUTALBITAL	53404	FALSE	939	10257.2	10188.1	69.09	2020-04-01	2010-04-01				406097001
FFSU	XX	406	970	5	2010	2	BUTALBITAL	80307	FALSE	1388	18555	18278.6	276.49	2020-04-01	2010-04-01				406097005
MCOU	XX	143	1115	5	2010	2	BUTALBITAL	4165	FALSE	55	1398.27	1398.27	0	2020-04-01	2010-04-01				143111505
FFSU	XX	143	1785	10	2010	2	BUTALBITAL	16966.2	FALSE	273	3477.66	3431.46	46.2	2020-04-01	2010-04-01				143178510
FFSU	XX	406	970	5	2010	3	BUTALBITAL	68386	FALSE	1183	14245.1	13943.3	301.77	2020-07-01	2010-07-01				406097005
MCOU	XX	46672	53	50	2010	2	BUTALBITAL	46627	FALSE	911	6928.51	6924.69	3.82	2020-04-01	2010-04-01				46672005350
FFSU	XX	591	3416	5	2010	1	BUTALBITAL	2614	FALSE	65	741.34	718.34	23	2020-01-01	2010-01-01				591341605
MCOU	XX	591	3416	1	2010	2	BUTALBITAL	880	FALSE	17	156.91	156.91	0	2020-04-01	2010-04-01				591341601
FFSU	XX	143	1785	10	2010	3	BUTALBITAL	14763	FALSE	229	2931.56	2881.61	49.95	2020-07-01	2010-07-01				143178510
FFSU	XX	64980	155	5	2010	2	BUTALBITAL	660	FALSE	11	172.02	166.02	6	2020-04-01	2010-04-01				64980015505
FFSU	XX	143	1787	5	2010	4	BUTALBITAL	1431712	FALSE	25802	344190	340831	3358.98	2020-10-01	2010-10-01				143178705
MCOU	XX	143	1115	5	2010	3	BUTALBITAL	3737	FALSE	56	1199.12	1199.12	0	2020-07-01	2010-07-01				143111505
MCOU	XX	603	2545	21	2010	2	BUTALBITAL	23958	FALSE	494	9226.24	9159.25	66.99	2020-04-01	2010-04-01				603254521
FFSU	XX	64980	155	1	2010	3	BUTALBITAL	40550	FALSE	770	13826.6	13403.4	423.16	2020-07-01	2010-07-01				64980015501
MCOU	XX	64980	154	1	2010	2	BUTALBITAL	2715	FALSE	58	743.27	733.27	10	2020-04-01	2010-04-01				64980015401
MCOU	XX	591	3369	5	2010	4	BUTALBITAL	27361	FALSE	606	4805.44	4707.14	98.3	2020-10-01	2010-10-01				591336905
MCOU	XX	143	1115	1	2010	1	BUTALBITAL	1052	FALSE	19	296.49	294.49	2	2020-01-01	2010-01-01				143111501
MCOU	XX	64980	154	5	2010	2	BUTALBITAL	3972	FALSE	90	611.07	605.07	6	2020-04-01	2010-04-01				64980015405
FFSU	XX	603	2546	21	2010	3	BUTALBITAL	40854	FALSE	889	17605.2	17207	398.25	2020-07-01	2010-07-01				603254621
FFSU	XX	46672	53	50	2010	4	BUTALBITAL	502067	FALSE	9910	118592	117906	685.96	2020-10-01	2010-10-01				46672005350
FFSU	XX	143	1115	1	2010	1	BUTALBITAL	224429	FALSE	4179	88094	86987.3	1106.74	2020-01-01	2010-01-01				143111501
MCOU	XX	406	970	1	2010	3	BUTALBITAL	3907	FALSE	89	1105.61	1084.61	21	2020-07-01	2010-07-01				406097001
FFSU	XX	64980	154	5	2010	4	BUTALBITAL	20384	FALSE	407	4463.01	4266.36	196.65	2020-10-01	2010-10-01				64980015405
FFSU	XX	603	2548	21	2010	2	BUTALBITAL	8391	FALSE	180	2288.51	2178.51	110	2020-04-01	2010-04-01				603254821
MCOU	XX	591	3369	1	2010	3	BUTALBITAL	45183	FALSE	996	9996.01	9832.82	163.19	2020-07-01	2010-07-01				591336901
MCOU	XX	603	2544	32	2010	3	BUTALBITAL	8626	FALSE	184	1838.79	1808.79	30	2020-07-01	2010-07-01				603254432
FFSU	XX	46672	53	50	2010	2	BUTALBITAL	566784	FALSE	10951	139147	138241	905.38	2020-04-01	2010-04-01				46672005350
MCOU	XX	406	970	1	2010	4	BUTALBITAL	2194	FALSE	49	647.74	639.26	8.48	2020-10-01	2010-10-01				406097001
FFSU	XX	591	3546	5	2010	1	BUTALBITAL	9672	FALSE	133	10081.5	9860.73	220.76	2020-01-01	2010-01-01				591354605
FFSU	XX	64980	155	5	2010	3	BUTALBITAL	1041	FALSE	18	259.62	255.22	4.4	2020-07-01	2010-07-01				64980015505
FFSU	XX	64980	155	1	2010	2	BUTALBITAL	43612	FALSE	814	14481.1	13985.6	495.5	2020-04-01	2010-04-01				64980015501
MCOU	XX	46672	53	50	2010	4	BUTALBITAL	32221	FALSE	629	4911.02	4908.02	3	2020-10-01	2010-10-01				46672005350
FFSU	XX	68084	396	1	2010	4	BUTALBITAL	395	FALSE	42	147.29	147.29	0	2020-10-01	2010-10-01				68084039601
MCOU	XX	603	2540	21	2010	2	BUTALBITAL	19313	FALSE	363	6304.38	6233.38	71	2020-04-01	2010-04-01				603254021
FFSU	XX	64980	154	1	2010	2	BUTALBITAL	21977	FALSE	364	5044.61	5001.11	43.5	2020-04-01	2010-04-01				64980015401
FFSU	XX	603	2544	32	2010	3	BUTALBITAL	141482	FALSE	2733	31240.3	29700.8	1539.45	2020-07-01	2010-07-01				603254432
FFSU	XX	591	3219	1	2010	1	BUTALBITAL	104489	FALSE	1944	63611.9	62531.9	1080.08	2020-01-01	2010-01-01				591321901
MCOU	XX	603	2540	21	2010	3	BUTALBITAL	24093	FALSE	471	7660.63	7529.4	131.23	2020-07-01	2010-07-01				603254021
FFSU	XX	603	2548	21	2010	4	BUTALBITAL	9588	FALSE	217	2568.96	2458.67	110.29	2020-10-01	2010-10-01				603254821
FFSU	XX	64980	154	1	2010	4	BUTALBITAL	21268	FALSE	392	4979.04	4893.28	85.76	2020-10-01	2010-10-01				64980015401
MCOU	XX	591	3219	1	2010	3	BUTALBITAL	34832	FALSE	698	21049.4	20905.9	143.48	2020-07-01	2010-07-01				591321901
FFSU	XX	591	3416	5	2010	2	BUTALBITAL	1200	FALSE	21	334.45	315.95	18.5	2020-04-01	2010-04-01				591341605
FFSU	XX	64980	155	1	2010	1	BUTALBITAL	40274	FALSE	754	13635.7	13074.9	560.75	2020-01-01	2010-01-01				64980015501
MCOU	XX	591	3546	5	2010	3	BUTALBITAL	2142	FALSE	31	2062.75	2060.75	2	2020-07-01	2010-07-01				591354605
FFSU	XX	51991	73	1	2010	1	BUTALBITAL	25658	FALSE	430	19076.3	18979.8	96.47	2020-01-01	2010-01-01				51991007301
FFSU	XX	591	3546	5	2010	2	BUTALBITAL	6070	FALSE	82	6172.53	5807.37	365.16	2020-04-01	2010-04-01				591354605
MCOU	XX	603	2550	21	2010	2	BUTALBITAL	481	FALSE	15	301.29	300.29	1	2020-04-01	2010-04-01				603255021
MCOU	XX	51991	73	1	2010	2	BUTALBITAL	8060	FALSE	152	5204.48	5177.48	27	2020-04-01	2010-04-01				51991007301
FFSU	XX	143	1785	1	2010	4	BUTALBITAL	241084	FALSE	4488	56716.8	55123.9	1592.84	2020-10-01	2010-10-01				143178501
FFSU	XX	406	970	5	2010	4	BUTALBITAL	39397	FALSE	699	6584.01	6542.01	42	2020-10-01	2010-10-01				406097005
MCOU	XX	603	2544	32	2010	4	BUTALBITAL	9386	FALSE	218	1742.35	1718.35	24	2020-10-01	2010-10-01				603254432
MCOU	XX	64980	155	1	2010	4	BUTALBITAL	2310	FALSE	70	1031.98	1030.98	1	2020-10-01	2010-10-01				64980015501
FFSU	XX	143	1785	10	2010	1	BUTALBITAL	13932	FALSE	206	2880.42	2811.03	69.39	2020-01-01	2010-01-01				143178510
FFSU	XX	591	3546	5	2010	3	BUTALBITAL	3087	FALSE	45	3063.4	2975.43	87.97	2020-07-01	2010-07-01				591354605
MCOU	XX	64980	154	5	2010	4	BUTALBITAL	6493	FALSE	155	1228.44	1215.44	13	2020-10-01	2010-10-01				64980015405
FFSU	XX	527	1552	1	2010	4	BUTALBITAL	402541	FALSE	8237	243777	240753	3023.72	2020-10-01	2010-10-01				527155201
MCOU	XX	603	2553	21	2010	4	BUTALBITAL	54663	FALSE	1201	33991.4	33706.2	285.2	2020-10-01	2010-10-01				603255321
MCOU	XX	603	2548	21	2010	4	BUTALBITAL	1469	FALSE	19	509.31	382.39	126.92	2020-10-01	2010-10-01				603254821
MCOU	XX	603	2546	21	2010	2	BUTALBITAL	3120	FALSE	72	1060.59	1053.59	7	2020-04-01	2010-04-01				603254621
FFSU	XX	603	2550	21	2010	2	BUTALBITAL	3923	FALSE	80	2317.92	2290.92	27	2020-04-01	2010-04-01				603255021
FFSU	XX	591	3416	5	2010	3	BUTALBITAL	1035	FALSE	22	202.12	192.12	10	2020-07-01	2010-07-01				591341605
MCOU	XX	93	854	1	2010	4	BUTALBITAL	2232	FALSE	55	429.58	418.13	11.45	2020-10-01	2010-10-01				93085401
MCOU	XX	603	2540	21	2010	4	BUTALBITAL	23114	FALSE	429	7343.75	7261.08	82.67	2020-10-01	2010-10-01				603254021
FFSU	XX	182	2659	1	2010	1	BUTALBITAL	2211	FALSE	47	367.8	367.8	0	2020-01-01	2010-01-01				182265901
FFSU	XX	143	1115	1	2010	4	BUTALBITAL	178050	FALSE	3368	70005.5	69234.3	771.2	2020-10-01	2010-10-01				143111501
FFSU	XX	143	1787	5	2010	3	BUTALBITAL	1391408	FALSE	24927	334119	331114	3004.61	2020-07-01	2010-07-01				143178705
FFSU	XX	904	5140	60	2010	3	BUTALBITAL	1060	FALSE	11	960.74	947.74	13	2020-07-01	2010-07-01				904514060
FFSU	XX	603	2544	28	2010	2	BUTALBITAL	1809449	FALSE	39018	458922	448040	10881.7	2020-04-01	2010-04-01				603254428
FFSU	XX	591	3546	5	2010	4	BUTALBITAL	1915	FALSE	26	1805.44	1801.44	4	2020-10-01	2010-10-01				591354605
FFSU	XX	603	2545	28	2010	4	BUTALBITAL	16023	FALSE	293	5728.87	5547.12	181.75	2020-10-01	2010-10-01				603254528
FFSU	XX	68084	396	1	2010	3	BUTALBITAL	225	FALSE	37	121.8	121.8	0	2020-07-01	2010-07-01				68084039601
FFSU	XX	143	1115	5	2010	4	BUTALBITAL	21200	FALSE	337	6795.91	6700.91	95	2020-10-01	2010-10-01				143111505
FFSU	XX	603	2546	21	2010	2	BUTALBITAL	37291	FALSE	798	16616.7	15825.6	791.05	2020-04-01	2010-04-01				603254621
FFSU	XX	527	1312	1	2010	2	BUTALBITAL	91367	FALSE	1454	94517.6	93073.6	1443.96	2020-04-01	2010-04-01				527131201
FFSU	XX	406	970	1	2010	3	BUTALBITAL	45318	FALSE	803	8419.51	8245.35	174.16	2020-07-01	2010-07-01				406097001
FFSU	XX	591	3220	1	2010	1	BUTALBITAL	25623	FALSE	494	21943.3	21567.7	375.6	2020-01-01	2010-01-01				591322001
FFSU	XX	51991	73	1	2010	2	BUTALBITAL	27190	FALSE	470	19454.3	18954.5	499.76	2020-04-01	2010-04-01				51991007301
FFSU	XX	591	3416	1	2010	1	BUTALBITAL	845	FALSE	15	216.95	215.95	1	2020-01-01	2010-01-01				591341601
MCOU	XX	64980	154	5	2010	3	BUTALBITAL	4356	FALSE	101	767.65	755.65	12	2020-07-01	2010-07-01				64980015405
FFSU	XX	603	2540	21	2010	3	BUTALBITAL	159912	FALSE	2764	59886.4	59075	811.42	2020-07-01	2010-07-01				603254021
MCOU	XX	603	2550	21	2010	3	BUTALBITAL	233	FALSE	11	143.98	143.98	0	2020-07-01	2010-07-01				603255021
MCOU	XX	603	2548	21	2010	3	BUTALBITAL	2070	FALSE	27	398.58	393.58	5	2020-07-01	2010-07-01				603254821
FFSU	XX	143	1785	10	2010	4	BUTALBITAL	14908	FALSE	222	3032.32	2941.32	91	2020-10-01	2010-10-01				143178510
FFSU	XX	603	2544	32	2010	4	BUTALBITAL	150593	FALSE	2882	32712.7	31145.6	1567.06	2020-10-01	2010-10-01				603254432
FFSU	XX	64980	155	1	2010	4	BUTALBITAL	17051	FALSE	322	5513.64	5405.14	108.5	2020-10-01	2010-10-01				64980015501
MCOU	XX	603	2546	21	2010	4	BUTALBITAL	3300	FALSE	76	1152.33	1142.33	10	2020-10-01	2010-10-01				603254621
FFSU	XX	46672	53	10	2010	1	BUTALBITAL	939816	FALSE	19476	195920	190261	5659.25	2020-01-01	2010-01-01				46672005310
MCOU	XX	406	970	5	2010	2	BUTALBITAL	6062	FALSE	127	1017.86	1013.86	4	2020-04-01	2010-04-01				406097005
MCOU	XX	591	3546	5	2010	2	BUTALBITAL	1806	FALSE	24	1758.53	1758.53	0	2020-04-01	2010-04-01				591354605
FFSU	XX	603	2546	21	2010	4	BUTALBITAL	43001	FALSE	928	19168.3	18284.6	883.71	2020-10-01	2010-10-01				603254621
FFSU	XX	603	2550	21	2010	4	BUTALBITAL	1556	FALSE	26	884.47	874.47	10	2020-10-01	2010-10-01				603255021
FFSU	XX	527	1552	1	2010	3	BUTALBITAL	398494	FALSE	8171	247138	243833	3304.2	2020-07-01	2010-07-01				527155201
FFSU	XX	603	2550	21	2010	1	BUTALBITAL	3367	FALSE	68	2090.66	2061.66	29	2020-01-01	2010-01-01				603255021
MCOU	XX	603	2545	21	2010	1	BUTALBITAL	1926	FALSE	42	692.66	688.66	4	2020-01-01	2010-01-01				603254521
MCOU	XX	143	1115	5	2010	4	BUTALBITAL	2538	FALSE	44	820.78	820.78	0	2020-10-01	2010-10-01				143111505
MCOU	XX	591	3369	5	2010	1	BUTALBITAL	3056	FALSE	74	454.64	451.64	3	2020-01-01	2010-01-01				591336905
MCOU	XX	406	970	5	2010	3	BUTALBITAL	7115	FALSE	137	1252.27	1247.27	5	2020-07-01	2010-07-01				406097005
FFSU	XX	603	2548	21	2010	1	BUTALBITAL	8603	FALSE	179	2289.01	2252.29	36.72	2020-01-01	2010-01-01				603254821
FFSU	XX	46672	53	10	2010	4	BUTALBITAL	1133247	FALSE	24745	246197	240309	5888.29	2020-10-01	2010-10-01				46672005310
MCOU	XX	591	3219	1	2010	4	BUTALBITAL	33097	FALSE	699	19710.3	19603.7	106.63	2020-10-01	2010-10-01				591321901
MCOU	XX	46672	53	50	2010	3	BUTALBITAL	48820	FALSE	946	7470.12	7465.12	5	2020-07-01	2010-07-01				46672005350
FFSU	XX	591	3416	1	2010	3	BUTALBITAL	580	FALSE	12	178.63	178.63	0	2020-07-01	2010-07-01				591341601
FFSU	XX	64980	154	5	2010	2	BUTALBITAL	14907	FALSE	279	3395.34	3327.91	67.43	2020-04-01	2010-04-01				64980015405
FFSU	XX	603	2545	28	2010	3	BUTALBITAL	16692	FALSE	286	5428.73	5316.1	112.63	2020-07-01	2010-07-01				603254528
MCOU	XX	228	2023	10	2010	4	BUTALBITAL	1775	FALSE	34	404.67	402.67	2	2020-10-01	2010-10-01				228202310
FFSU	XX	591	3219	1	2010	4	BUTALBITAL	133372	FALSE	2596	80427.4	79090.4	1337.02	2020-10-01	2010-10-01				591321901
FFSU	XX	64980	154	1	2010	1	BUTALBITAL	9247	FALSE	161	2016.3	2014.3	2	2020-01-01	2010-01-01				64980015401
MCOU	XX	603	2548	21	2010	2	BUTALBITAL	860	FALSE	16	219.18	215.18	4	2020-04-01	2010-04-01				603254821
FFSU	XX	228	2023	10	2010	3	BUTALBITAL	15853	FALSE	286	3845.17	3776.77	68.4	2020-07-01	2010-07-01				228202310
FFSU	XX	64980	154	1	2010	3	BUTALBITAL	23440	FALSE	458	5559.82	5501.31	58.51	2020-07-01	2010-07-01				64980015401
FFSU	XX	143	1115	5	2010	3	BUTALBITAL	23115	FALSE	339	7678.9	7570.9	108	2020-07-01	2010-07-01				143111505
MCOU	XX	64980	155	1	2010	3	BUTALBITAL	5929	FALSE	156	2482.92	2452.31	30.61	2020-07-01	2010-07-01				64980015501
FFSU	XX	228	2023	10	2010	4	BUTALBITAL	10921	FALSE	194	2769	2739.6	29.4	2020-10-01	2010-10-01				228202310
MCOU	XX	46672	53	50	2010	1	BUTALBITAL	1764.03	FALSE	33	259.33	259.33	0	2020-01-01	2010-01-01				46672005350
FFSU	XX	64980	154	5	2010	3	BUTALBITAL	21437	FALSE	390	5057.19	4880.49	176.7	2020-07-01	2010-07-01				64980015405
MCOU	XX	228	2023	10	2010	3	BUTALBITAL	3860	FALSE	61	958.58	951.58	7	2020-07-01	2010-07-01				228202310
FFSU	XX	527	1552	1	2010	2	BUTALBITAL	356751	FALSE	7159	213145	210137	3008.06	2020-04-01	2010-04-01				527155201
FFSU	XX	603	2545	21	2010	1	BUTALBITAL	227524	FALSE	4467	87151.3	85944.4	1206.83	2020-01-01	2010-01-01				603254521
FFSU	XX	591	3546	1	2010	1	BUTALBITAL	139560	FALSE	2446	141563	138567	2996.75	2020-01-01	2010-01-01				591354601
FFSU	XX	603	2540	21	2010	2	BUTALBITAL	152242	FALSE	2648	57134.6	56286.9	847.7	2020-04-01	2010-04-01				603254021
FFSU	XX	603	2553	21	2010	3	BUTALBITAL	151363	FALSE	3066	104912	102907	2004.61	2020-07-01	2010-07-01				603255321
MCOU	XX	527	1312	1	2010	3	BUTALBITAL	56885	FALSE	966	49266.8	49113.7	153.15	2020-07-01	2010-07-01				527131201
FFSU	XX	591	3546	1	2010	3	BUTALBITAL	88831	FALSE	1650	85431.7	84362.5	1069.17	2020-07-01	2010-07-01				591354601
FFSU	XX	603	2545	21	2010	3	BUTALBITAL	274416	FALSE	5427	92935.8	91265.5	1670.33	2020-07-01	2010-07-01				603254521
FFSU	XX	527	1312	1	2010	3	BUTALBITAL	139254	FALSE	2219	140734	137738	2996.42	2020-07-01	2010-07-01				527131201
FFSU	XX	527	1312	1	2010	4	BUTALBITAL	167717	FALSE	2803	164722	162103	2619.71	2020-10-01	2010-10-01				527131201
FFSU	XX	143	3000	1	2010	2	BUTALBITAL	113722	FALSE	2359	86580.3	84891.4	1688.92	2020-04-01	2010-04-01				143300001
FFSU	XX	591	3546	1	2010	2	BUTALBITAL	161529	FALSE	2802	157076	154714	2362.03	2020-04-01	2010-04-01				591354601
FFSU	XX	527	1552	1	2010	1	BUTALBITAL	341152	FALSE	6775	207380	203881	3498.66	2020-01-01	2010-01-01				527155201
FFSU	XX	46672	53	50	2010	3	BUTALBITAL	495333	FALSE	9760	120755	119950	804.71	2020-07-01	2010-07-01				46672005350
MCOU	XX	603	2544	21	2010	2	BUTALBITAL	513755	FALSE	11426	111371	110231	1139.82	2020-04-01	2010-04-01				603254421
FFSU	XX	603	2544	28	2010	3	BUTALBITAL	2117618	FALSE	45262	486764	478379	8384.75	2020-07-01	2010-07-01				603254428
MCOU	XX	143	1115	1	2010	4	BUTALBITAL	17258	FALSE	381	5936.5	5787.67	148.83	2020-10-01	2010-10-01				143111501
MCOU	XX	93	854	1	2010	2	BUTALBITAL	7039	FALSE	149	1541.64	1523.64	18	2020-04-01	2010-04-01				93085401
FFSU	XX	591	3369	1	2010	3	BUTALBITAL	140543	FALSE	2992	33776.2	33107.6	668.6	2020-07-01	2010-07-01				591336901
FFSU	XX	93	854	1	2010	1	BUTALBITAL	106232	FALSE	2064	23006.6	22639.8	366.84	2020-01-01	2010-01-01				93085401
MCOU	XX	603	2553	21	2010	3	BUTALBITAL	59513	FALSE	1281	37389.7	37038.7	351.03	2020-07-01	2010-07-01				603255321
MCOU	XX	143	1785	1	2010	1	BUTALBITAL	2565	FALSE	51	570.21	559.21	11	2020-01-01	2010-01-01				143178501
FFSU	XX	51991	73	1	2010	4	BUTALBITAL	30979	FALSE	545	21027.8	20820.8	206.97	2020-10-01	2010-10-01				51991007301
FFSU	XX	143	1787	1	2010	3	BUTALBITAL	1676655	FALSE	33639	386760	383080	3680.18	2020-07-01	2010-07-01				143178701
MCOU	XX	143	1785	10	2010	2	BUTALBITAL	1532	FALSE	43	427.14	423.14	4	2020-04-01	2010-04-01				143178510
MCOU	XX	527	1312	1	2010	2	BUTALBITAL	35821	FALSE	585	31984.2	31941.7	42.5	2020-04-01	2010-04-01				527131201
MCOU	XX	143	1787	1	2010	1	BUTALBITAL	14623	FALSE	351	2518.99	2488.99	30	2020-01-01	2010-01-01				143178701
MCOU	XX	603	2553	21	2010	1	BUTALBITAL	2148	FALSE	53	1530.29	1515.29	15	2020-01-01	2010-01-01				603255321
MCOU	XX	143	1787	5	2010	4	BUTALBITAL	179446	FALSE	3633	37330.2	36976.4	353.83	2020-10-01	2010-10-01				143178705
MCOU	XX	591	3219	1	2010	2	BUTALBITAL	25521	FALSE	512	14923	14843	79.99	2020-04-01	2010-04-01				591321901
FFSU	XX	143	1787	1	2010	1	BUTALBITAL	1156137	FALSE	23332	282667	279939	2727.77	2020-01-01	2010-01-01				143178701
MCOU	XX	143	1115	1	2010	2	BUTALBITAL	17349	FALSE	371	6728.23	6566.99	161.24	2020-04-01	2010-04-01				143111501
MCOU	XX	143	1787	5	2010	2	BUTALBITAL	157046	FALSE	3115	28090.9	28046.6	44.34	2020-04-01	2010-04-01				143178705
FFSU	XX	591	3369	1	2010	2	BUTALBITAL	364928	FALSE	7272	90186.1	88141.7	2044.36	2020-04-01	2010-04-01				591336901
MCOU	XX	591	3219	1	2010	1	BUTALBITAL	1871	FALSE	39	1116.79	1112.79	4	2020-01-01	2010-01-01				591321901
MCOU	XX	143	3000	1	2010	2	BUTALBITAL	39898	FALSE	862	26306.8	25841.3	465.44	2020-04-01	2010-04-01				143300001
FFSU	XX	143	1787	1	2010	4	BUTALBITAL	1897629	FALSE	38932	441696	437676	4020.44	2020-10-01	2010-10-01				143178701
FFSU	XX	93	854	1	2010	3	BUTALBITAL	40681	FALSE	799	7930.01	7843.99	86.02	2020-07-01	2010-07-01				93085401
MCOU	XX	93	854	1	2010	1	BUTALBITAL	640	FALSE	14	122.26	121.26	1	2020-01-01	2010-01-01				93085401
FFSU	XX	143	1787	1	2010	2	BUTALBITAL	1161276	FALSE	23449	281759	279212	2547.44	2020-04-01	2010-04-01				143178701
FFSU	XX	93	854	1	2010	2	BUTALBITAL	79983	FALSE	1579	15953.7	15726.2	227.44	2020-04-01	2010-04-01				93085401
FFSU	XX	591	3219	1	2010	2	BUTALBITAL	120358	FALSE	2277	73046.3	72221.5	824.78	2020-04-01	2010-04-01				591321901
FFSU	XX	143	1115	1	2010	3	BUTALBITAL	175840	FALSE	3356	67733.9	67011.3	722.59	2020-07-01	2010-07-01				143111501
MCOU	XX	603	2544	32	2010	1	BUTALBITAL	1188	FALSE	25	208.02	208.02	0	2020-01-01	2010-01-01				603254432
MCOU	XX	143	1787	1	2010	2	BUTALBITAL	217471	FALSE	4655	59593.8	59079.6	514.17	2020-04-01	2010-04-01				143178701
MCOU	XX	143	1787	1	2010	3	BUTALBITAL	425771	FALSE	9463	98691.2	97453.7	1237.53	2020-07-01	2010-07-01				143178701
MCOU	XX	143	1787	5	2010	1	BUTALBITAL	9478	FALSE	187	1558.95	1553.95	5	2020-01-01	2010-01-01				143178705
FFSU	XX	143	1787	5	2010	2	BUTALBITAL	1227679	FALSE	22380	298104	295535	2569.3	2020-04-01	2010-04-01				143178705
MCOU	XX	603	2544	21	2010	3	BUTALBITAL	609647	FALSE	13647	143772	142333	1438.89	2020-07-01	2010-07-01				603254421
MCOU	XX	591	3546	1	2010	2	BUTALBITAL	48337	FALSE	904	44212.1	43761.9	450.22	2020-04-01	2010-04-01				591354601
FFSU	XX	93	854	1	2010	4	BUTALBITAL	30742	FALSE	555	5682.72	5524.51	158.21	2020-10-01	2010-10-01				93085401
MCOU	XX	591	3220	1	2010	2	BUTALBITAL	9231	FALSE	175	5136.41	4927.26	209.15	2020-04-01	2010-04-01				591322001
MCOU	XX	143	1787	1	2010	4	BUTALBITAL	434049	FALSE	10079	98028.9	96592.5	1436.42	2020-10-01	2010-10-01				143178701
MCOU	XX	143	1115	1	2010	3	BUTALBITAL	16691	FALSE	376	5809.99	5631.25	178.74	2020-07-01	2010-07-01				143111501
FFSU	XX	603	2544	21	2010	3	BUTALBITAL	1531414	FALSE	32086	354107	346355	7751.48	2020-07-01	2010-07-01				603254421
FFSU	XX	603	2544	28	2010	4	BUTALBITAL	2498419	FALSE	54128	599729	590567	9162.13	2020-10-01	2010-10-01				603254428
FFSU	XX	603	2544	21	2010	4	BUTALBITAL	1388742	FALSE	29075	318613	312085	6528.12	2020-10-01	2010-10-01				603254421
MCOU	XX	603	2544	28	2010	2	BUTALBITAL	417527	FALSE	9697	103181	102713	468.12	2020-04-01	2010-04-01				603254428
FFSU	XX	591	3369	1	2010	1	BUTALBITAL	372104	FALSE	7275	88751.4	86929.4	1821.97	2020-01-01	2010-01-01				591336901
MCOU	XX	591	3369	1	2010	1	BUTALBITAL	4778	FALSE	110	723.22	704.22	19	2020-01-01	2010-01-01				591336901
MCOU	XX	603	2544	21	2010	1	BUTALBITAL	25791.1	FALSE	616	4610.94	4610.94	0	2020-01-01	2010-01-01				603254421
FFSU	XX	143	1787	5	2010	1	BUTALBITAL	1162886	FALSE	21192	284733	281822	2911.66	2020-01-01	2010-01-01				143178705
MCOU	XX	46672	53	10	2010	3	BUTALBITAL	225802	FALSE	5484	45156.4	42951.4	2205.01	2020-07-01	2010-07-01				46672005310
MCOU	XX	603	2540	21	2010	1	BUTALBITAL	1589	FALSE	35	500.13	497.13	3	2020-01-01	2010-01-01				603254021
MCOU	XX	591	3369	1	2010	2	BUTALBITAL	95034	FALSE	1960	25180.2	24923.8	256.33	2020-04-01	2010-04-01				591336901
MCOU	XX	143	3000	1	2010	1	BUTALBITAL	2850	FALSE	58	1732.43	1717.43	15	2020-01-01	2010-01-01				143300001
FFSU	XX	591	3369	5	2010	4	BUTALBITAL	110493	FALSE	2316	26830.7	25809.5	1021.16	2020-10-01	2010-10-01				591336905
MCOU	XX	591	3369	5	2010	2	BUTALBITAL	60170	FALSE	1306	12167.8	12079.1	88.7	2020-04-01	2010-04-01				591336905
MCOU	XX	603	2544	28	2010	1	BUTALBITAL	25446	FALSE	601	4742.76	4730.76	12	2020-01-01	2010-01-01				603254428
MCOU	XX	143	1787	5	2010	3	BUTALBITAL	198423	FALSE	4039	36230.7	35708.9	521.87	2020-07-01	2010-07-01				143178705
FFSU	XX	46672	53	50	2010	1	BUTALBITAL	554371	FALSE	10810	127108	125931	1177.72	2020-01-01	2010-01-01				46672005350
MCOU	XX	143	1785	1	2010	2	BUTALBITAL	47420	FALSE	952	11858.7	11676.1	182.58	2020-04-01	2010-04-01				143178501
MCOU	XX	527	1552	1	2010	4	BUTALBITAL	117946	FALSE	2564	68579.2	68332.9	246.32	2020-10-01	2010-10-01				527155201
MCOU	XX	228	2023	10	2010	2	BUTALBITAL	5271	FALSE	94	1294.92	1293.92	1	2020-04-01	2010-04-01				228202310
FFSU	XX	591	3369	5	2010	3	BUTALBITAL	205037	FALSE	4117	49581	48687.6	893.32	2020-07-01	2010-07-01				591336905
MCOU	XX	527	1552	1	2010	3	BUTALBITAL	121827	FALSE	2744	71431.7	71188.9	242.76	2020-07-01	2010-07-01				527155201
MCOU	XX	591	3546	1	2010	1	BUTALBITAL	3379	FALSE	62	3144.02	3126.02	18	2020-01-01	2010-01-01				591354601
FFSU	XX	143	1785	30	2010	2	BUTALBUTAL		TRUE					2020-04-01	2010-04-01				143178530
FFSU	XX	143	1785	30	2010	3	BUTALBUTAL		TRUE					2020-07-01	2010-07-01				143178530
FFSU	XX	143	1785	30	2010	4	BUTALBUTAL	420	FALSE	12	108.75	96.13	12.62	2020-10-01	2010-10-01				143178530
FFSU	XX	37	110	16	2010	3	BUTISOL SO		TRUE					2020-07-01	2010-07-01				37011016
FFSU	XX	37	110	16	2010	2	BUTISOL SO		TRUE					2020-04-01	2010-04-01				37011016
FFSU	XX	37	110	16	2010	1	BUTISOL SO		TRUE					2020-01-01	2010-01-01				37011016
FFSU	XX	37	110	16	2010	4	BUTISOL SO		TRUE					2020-10-01	2010-10-01				37011016
MCOU	XX	37	114	60	2010	4	BUTISOL SO		TRUE					2020-10-01	2010-10-01				37011460
FFSU	XX	37	114	60	2010	4	BUTISOL SO	3787	FALSE	49	9071.21	9017.21	54	2020-10-01	2010-10-01				37011460
FFSU	XX	37	114	60	2010	3	BUTISOL SO	3790	FALSE	50	8635.7	8582.7	53	2020-07-01	2010-07-01				37011460
FFSU	XX	37	114	60	2010	1	BUTISOL SO	4523	FALSE	58	9733.12	9665.12	68	2020-01-01	2010-01-01				37011460
FFSU	XX	37	113	60	2010	1	BUTISOL SO	13722	FALSE	219	23286.4	23071.4	215	2020-01-01	2010-01-01				37011360
FFSU	XX	37	114	60	2010	2	BUTISOL SO	4005	FALSE	57	8712.76	8665.76	47	2020-04-01	2010-04-01				37011460
FFSU	XX	37	113	60	2010	2	BUTISOL SO	13545	FALSE	200	22852.7	22571.5	281.11	2020-04-01	2010-04-01				37011360
FFSU	XX	37	113	60	2010	3	BUTISOL SO	12377	FALSE	193	21940.6	21742.6	198	2020-07-01	2010-07-01				37011360
FFSU	XX	37	113	60	2010	4	BUTISOL SO	12901	FALSE	194	24146.8	23941.6	205.14	2020-10-01	2010-10-01				37011360
FFSU	XX	143	1785	1	2010	3	BUTL AC 50	237159	FALSE	4383	56966.2	55156.7	1809.5	2020-07-01	2010-07-01				143178501
MCOU	XX	143	1785	1	2010	3	BUTL AC 50	60177	FALSE	1175	27001.7	26727.7	273.97	2020-07-01	2010-07-01				143178501
MCOU	XX	55390	184	1	2010	2	BUTORPHANO	487.004	FALSE	23	1505.41	1505.41	0	2020-04-01	2010-04-01				55390018401
FFSU	XX	55390	183	1	2010	4	BUTORPHANO	776	FALSE	493	7440.18	6507.57	932.61	2020-10-01	2010-10-01				55390018301
FFSU	XX	55390	184	2	2010	1	BUTORPHANO	43	FALSE	35	363.9	360.38	3.52	2020-01-01	2010-01-01				55390018402
MCOU	XX	55390	183	1	2010	4	BUTORPHANO	18	FALSE	14	22.89	22.89	0	2020-10-01	2010-10-01				55390018301
MCOU	XX	54	3090	36	2010	4	BUTORPHANO	1112	FALSE	349	16276.9	16195.5	81.45	2020-10-01	2010-10-01				54309036
FFSU	XX	55390	184	1	2010	4	BUTORPHANO	2502.01	FALSE	1429	37420.9	24200.3	13220.5	2020-10-01	2010-10-01				55390018401
FFSU	XX	55390	183	1	2010	2	BUTORPHANO	625	FALSE	391	7070.27	7043.27	27	2020-04-01	2010-04-01				55390018301
FFSU	XX	409	1623	1	2010	1	BUTORPHANO	236.002	FALSE	157	3607.53	3593.97	13.56	2020-01-01	2010-01-01				409162301
FFSU	XX	55390	183	1	2010	3	BUTORPHANO	749	FALSE	468	5423.75	5395.93	27.82	2020-07-01	2010-07-01				55390018301
MCOU	XX	55390	183	1	2010	3	BUTORPHANO	15	FALSE	11	33.24	33.24	0	2020-07-01	2010-07-01				55390018301
FFSU	XX	55390	184	1	2010	2	BUTORPHANO	2201.5	FALSE	1169	32501.3	31915.3	586	2020-04-01	2010-04-01				55390018401
FFSU	XX	409	1626	1	2010	1	BUTORPHANO	406.518	FALSE	319	3674.31	3664.13	10.18	2020-01-01	2010-01-01				409162601
FFSU	XX	55390	185	10	2010	4	BUTORPHANO	816.5	FALSE	90	3324.76	3013.11	311.65	2020-10-01	2010-10-01				55390018510
FFSU	XX	55390	184	1	2010	3	BUTORPHANO	2549	FALSE	1430	21287	20936.2	350.83	2020-07-01	2010-07-01				55390018401
FFSU	XX	55390	183	1	2010	1	BUTORPHANO	1481	FALSE	468	6311.08	5680.04	631.04	2020-01-01	2010-01-01				55390018301
MCOU	XX	55390	184	1	2010	4	BUTORPHANO	263	FALSE	52	2878.83	2874.51	4.32	2020-10-01	2010-10-01				55390018401
MCOU	XX	143	9867	10	2010	4	Butorphano		TRUE					2020-10-01	2010-10-01				143986710
MCOU	XX	60505	813	1	2010	1	BUTORPHANO	99	FALSE	29	1282.19	1282.19	0	2020-01-01	2010-01-01				60505081301
FFSU	XX	378	9639	43	2010	4	BUTORPHANO	7877	FALSE	1986	115997	114089	1907.63	2020-10-01	2010-10-01				378963943
FFSU	XX	61703	318	45	2010	3	BUTORPHANO		TRUE					2020-07-01	2010-07-01				61703031845
MCOU	XX	409	1626	1	2010	2	BUTORPHANO		TRUE					2020-04-01	2010-04-01				409162601
MCOU	XX	55390	185	10	2010	3	BUTORPHANO		TRUE					2020-07-01	2010-07-01				55390018510
MCOU	XX	55390	185	10	2010	4	BUTORPHANO		TRUE					2020-10-01	2010-10-01				55390018510
MCOU	XX	409	1623	1	2010	2	BUTORPHANO		TRUE					2020-04-01	2010-04-01				409162301
FFSU	XX	60505	658	0	2010	4	BUTORPHANO		TRUE					2020-10-01	2010-10-01				60505065800
FFSU	XX	74	1626	49	2010	2	BUTORPHANO		TRUE					2020-04-01	2010-04-01				74162649
FFSU	XX	60505	658	0	2010	3	BUTORPHANO		TRUE					2020-07-01	2010-07-01				60505065800
MCOU	XX	409	1626	1	2010	4	BUTORPHANO		TRUE					2020-10-01	2010-10-01				409162601
FFSU	XX	74	1626	1	2010	3	BUTORPHANO		TRUE					2020-07-01	2010-07-01				74162601
FFSU	XX	409	1626	51	2010	1	BUTORPHANO		TRUE					2020-01-01	2010-01-01				409162651
FFSU	XX	61703	317	45	2010	2	BUTORPHANO		TRUE					2020-04-01	2010-04-01				61703031745
MCOU	XX	55390	184	1	2010	1	BUTORPHANO		TRUE					2020-01-01	2010-01-01				55390018401
FFSU	XX	143	9867	10	2010	4	BUTORPHANO		TRUE					2020-10-01	2010-10-01				143986710
FFSU	XX	61703	317	45	2010	1	BUTORPHANO		TRUE					2020-01-01	2010-01-01				61703031745
FFSU	XX	409	1626	51	2010	4	BUTORPHANO		TRUE					2020-10-01	2010-10-01				409162651
MCOU	XX	409	1623	1	2010	3	BUTORPHANO		TRUE					2020-07-01	2010-07-01				409162301
MCOU	XX	143	9867	10	2010	3	BUTORPHANO		TRUE					2020-07-01	2010-07-01				143986710
FFSU	XX	143	9867	10	2010	3	BUTORPHANO		TRUE					2020-07-01	2010-07-01				143986710
FFSU	XX	60505	658	0	2010	2	BUTORPHANO		TRUE					2020-04-01	2010-04-01				60505065800
FFSU	XX	60505	659	0	2010	3	BUTORPHANO		TRUE					2020-07-01	2010-07-01				60505065900
FFSU	XX	61703	318	45	2010	2	BUTORPHANO		TRUE					2020-04-01	2010-04-01				61703031845
FFSU	XX	61703	317	45	2010	3	BUTORPHANO		TRUE					2020-07-01	2010-07-01				61703031745
FFSU	XX	74	1626	1	2010	4	BUTORPHANO		TRUE					2020-10-01	2010-10-01				74162601
MCOU	XX	55390	185	10	2010	2	BUTORPHANO		TRUE					2020-04-01	2010-04-01				55390018510
MCOU	XX	409	1626	1	2010	3	BUTORPHANO		TRUE					2020-07-01	2010-07-01				409162601
FFSU	XX	60505	659	0	2010	4	BUTORPHANO		TRUE					2020-10-01	2010-10-01				60505065900
FFSU	XX	60505	659	0	2010	2	BUTORPHANO		TRUE					2020-04-01	2010-04-01				60505065900
FFSU	XX	74	1626	1	2010	1	BUTORPHANO		TRUE					2020-01-01	2010-01-01				74162601
FFSU	XX	143	9867	10	2010	2	BUTORPHANO		TRUE					2020-04-01	2010-04-01				143986710
FFSU	XX	61703	317	45	2010	4	BUTORPHANO		TRUE					2020-10-01	2010-10-01				61703031745
FFSU	XX	61703	318	45	2010	4	BUTORPHANO		TRUE					2020-10-01	2010-10-01				61703031845
MCOU	XX	409	1623	1	2010	4	BUTORPHANO		TRUE					2020-10-01	2010-10-01				409162301
MCOU	XX	55390	342	10	2010	2	BUTORPHANO		TRUE					2020-04-01	2010-04-01				55390034210
FFSU	XX	60505	658	0	2010	1	BUTORPHANO		TRUE					2020-01-01	2010-01-01				60505065800
FFSU	XX	409	1626	2	2010	2	BUTORPHANO	157.5	FALSE	57	4374.17	4368.17	6	2020-04-01	2010-04-01				409162602
MCOU	XX	60505	813	1	2010	3	BUTORPHANO	450.5	FALSE	141	6894.15	6816.6	77.55	2020-07-01	2010-07-01				60505081301
FFSU	XX	409	1623	49	2010	1	BUTORPHANO	123	FALSE	87	562.6	551.1	11.5	2020-01-01	2010-01-01				409162349
FFSU	XX	61703	318	45	2010	1	BUTORPHANO	53.5	FALSE	16	234.19	234.19	0	2020-01-01	2010-01-01				61703031845
FFSU	XX	55390	341	10	2010	1	BUTORPHANO	120	FALSE	66	801.94	801.88	0.06	2020-01-01	2010-01-01				55390034110
FFSU	XX	409	1626	49	2010	3	BUTORPHANO	63	FALSE	48	277.65	277.65	0	2020-07-01	2010-07-01				409162649
FFSU	XX	54	3090	36	2010	1	BUTORPHANO	3133	FALSE	834	47799	47261.5	537.49	2020-01-01	2010-01-01				54309036
MCOU	XX	54	3090	36	2010	2	BUTORPHANO	425.5	FALSE	123	5603.39	5591.39	12	2020-04-01	2010-04-01				54309036
FFSU	XX	378	9639	43	2010	1	BUTORPHANO	6140.16	FALSE	1638	96840.4	94814.3	2026.19	2020-01-01	2010-01-01				378963943
MCOU	XX	55390	184	1	2010	3	BUTORPHANO	410.5	FALSE	19	1187.76	1186.66	1.1	2020-07-01	2010-07-01				55390018401
FFSU	XX	409	1626	49	2010	4	BUTORPHANO	67	FALSE	47	658.68	658.68	0	2020-10-01	2010-10-01				409162649
MCOU	XX	54	3090	36	2010	3	BUTORPHANO	821	FALSE	261	13110.2	12930.5	179.79	2020-07-01	2010-07-01				54309036
MCOU	XX	378	9639	43	2010	2	BUTORPHANO	552.5	FALSE	171	8415.22	8334.27	80.95	2020-04-01	2010-04-01				378963943
MCOU	XX	378	9639	43	2010	3	BUTORPHANO	920	FALSE	278	13736.1	13531.5	204.61	2020-07-01	2010-07-01				378963943
FFSU	XX	409	1626	2	2010	3	BUTORPHANO	112	FALSE	25	1132.65	1126.65	6	2020-07-01	2010-07-01				409162602
FFSU	XX	60505	660	0	2010	4	BUTORPHANO	50	FALSE	24	244.71	235.13	9.58	2020-10-01	2010-10-01				60505066000
FFSU	XX	60505	660	0	2010	3	BUTORPHANO	48	FALSE	24	212.32	194.88	17.44	2020-07-01	2010-07-01				60505066000
FFSU	XX	60505	813	1	2010	4	BUTORPHANO	1406.5	FALSE	387	17826	17429.2	396.82	2020-10-01	2010-10-01				60505081301
MCOU	XX	54	3090	36	2010	1	BUTORPHANO	43.5	FALSE	15	538.55	537.55	1	2020-01-01	2010-01-01				54309036
FFSU	XX	60505	660	0	2010	1	BUTORPHANO	29.5	FALSE	17	110.52	99.47	11.05	2020-01-01	2010-01-01				60505066000
FFSU	XX	55390	184	1	2010	1	BUTORPHANO	5236.51	FALSE	1401	34637.3	33349.2	1288.1	2020-01-01	2010-01-01				55390018401
FFSU	XX	55390	184	2	2010	4	BUTORPHANO	81	FALSE	45	2705.86	2705.46	0.4	2020-10-01	2010-10-01				55390018402
FFSU	XX	409	1626	49	2010	2	BUTORPHANO	56	FALSE	45	330.29	330.15	0.14	2020-04-01	2010-04-01				409162649
FFSU	XX	55390	341	10	2010	3	BUTORPHANO	71	FALSE	42	1213.41	1213.41	0	2020-07-01	2010-07-01				55390034110
FFSU	XX	55390	185	10	2010	1	BUTORPHANO	63	FALSE	68	337.32	336.32	1	2020-01-01	2010-01-01				55390018510
FFSU	XX	409	1626	1	2010	4	BUTORPHANO	599	FALSE	356	3873.43	3863.54	9.89	2020-10-01	2010-10-01				409162601
FFSU	XX	409	1623	1	2010	3	BUTORPHANO	340	FALSE	205	6617.3	6617.3	0	2020-07-01	2010-07-01				409162301
FFSU	XX	409	1626	1	2010	2	BUTORPHANO	337.5	FALSE	262	4502.95	4306.91	196.04	2020-04-01	2010-04-01				409162601
FFSU	XX	409	1623	1	2010	2	BUTORPHANO	377.83	FALSE	213	6126.76	6123.53	3.23	2020-04-01	2010-04-01				409162301
FFSU	XX	409	1626	2	2010	1	BUTORPHANO	169	FALSE	56	4957.48	4951.48	6	2020-01-01	2010-01-01				409162602
FFSU	XX	409	1626	1	2010	3	BUTORPHANO	342.5	FALSE	230	6166.56	6127.63	38.93	2020-07-01	2010-07-01				409162601
MCOU	XX	60505	813	1	2010	2	BUTORPHANO	748	FALSE	215	8539.91	8404.66	135.25	2020-04-01	2010-04-01				60505081301
FFSU	XX	60505	813	1	2010	2	BUTORPHANO	6220.33	FALSE	1786	90186.5	87547.6	2638.92	2020-04-01	2010-04-01				60505081301
MCOU	XX	378	9639	43	2010	4	BUTORPHANO	1226.5	FALSE	333	17286	17111.2	174.89	2020-10-01	2010-10-01				378963943
FFSU	XX	409	1623	49	2010	3	BUTORPHANO	112	FALSE	71	523.44	523.44	0	2020-07-01	2010-07-01				409162349
MCOU	XX	378	9639	43	2010	1	BUTORPHANO	82.5	FALSE	29	1233.29	1233.29	0	2020-01-01	2010-01-01				378963943
MCOU	XX	60505	813	1	2010	4	BUTORPHANO	80.5	FALSE	29	1152.4	1149.4	3	2020-10-01	2010-10-01				60505081301
FFSU	XX	55390	184	2	2010	3	BUTORPHANO	230.5	FALSE	64	5491.36	5486.68	4.68	2020-07-01	2010-07-01				55390018402
FFSU	XX	409	1623	49	2010	4	BUTORPHANO	50	FALSE	43	694.1	694.1	0	2020-10-01	2010-10-01				409162349
FFSU	XX	409	1623	49	2010	2	BUTORPHANO	137	FALSE	92	641.75	641.75	0	2020-04-01	2010-04-01				409162349
FFSU	XX	60505	660	0	2010	2	BUTORPHANO	88.5	FALSE	17	488.88	485.88	3	2020-04-01	2010-04-01				60505066000
FFSU	XX	409	1626	2	2010	4	BUTORPHANO	199.5	FALSE	47	4226.23	4217.23	9	2020-10-01	2010-10-01				409162602
FFSU	XX	55390	184	2	2010	2	BUTORPHANO	73.5	FALSE	56	1620.22	1611.39	8.83	2020-04-01	2010-04-01				55390018402
FFSU	XX	60505	813	1	2010	1	BUTORPHANO	6376.17	FALSE	1809	96732.7	93689.3	3043.45	2020-01-01	2010-01-01				60505081301
FFSU	XX	55390	341	10	2010	2	BUTORPHANO	151	FALSE	92	1901.73	1901.73	0	2020-04-01	2010-04-01				55390034110
FFSU	XX	60505	659	0	2010	1	BUTORPHANO	12	FALSE	13	64.32	62.82	1.5	2020-01-01	2010-01-01				60505065900
FFSU	XX	55390	185	10	2010	3	BUTORPHANO	1110	FALSE	109	4553.45	4522.83	30.62	2020-07-01	2010-07-01				55390018510
FFSU	XX	55390	185	10	2010	2	BUTORPHANO	667.5	FALSE	89	2521.89	2510.58	11.31	2020-04-01	2010-04-01				55390018510
FFSU	XX	60505	813	1	2010	3	BUTORPHANO	3487	FALSE	1010	47078.8	46184.5	894.28	2020-07-01	2010-07-01				60505081301
FFSU	XX	54	3090	36	2010	4	BUTORPHANO	7844.5	FALSE	2255	103416	101535	1881.4	2020-10-01	2010-10-01				54309036
FFSU	XX	409	1626	49	2010	1	BUTORPHANO	58.5	FALSE	44	392.76	389.76	3	2020-01-01	2010-01-01				409162649
FFSU	XX	55390	342	10	2010	1	BUTORPHANO	50.5	FALSE	43	307.27	307.27	0	2020-01-01	2010-01-01				55390034210
MCOU	XX	55390	183	1	2010	2	BUTORPHANO	76.005	FALSE	19	316.26	316.26	0	2020-04-01	2010-04-01				55390018301
FFSU	XX	54	3090	36	2010	2	BUTORPHANO	3375.67	FALSE	863	48923.4	48211.8	711.63	2020-04-01	2010-04-01				54309036
FFSU	XX	55390	342	10	2010	4	BUTORPHANO	159.5	FALSE	107	2551.78	2021.11	530.67	2020-10-01	2010-10-01				55390034210
FFSU	XX	55390	342	10	2010	3	BUTORPHANO	85.5	FALSE	72	1737.41	1709.89	27.52	2020-07-01	2010-07-01				55390034210
FFSU	XX	55390	342	10	2010	2	BUTORPHANO	80.5	FALSE	56	779.97	456.64	323.33	2020-04-01	2010-04-01				55390034210
FFSU	XX	378	9639	43	2010	3	BUTORPHANO	7943.5	FALSE	2059	117072	114567	2504.95	2020-07-01	2010-07-01				378963943
FFSU	XX	378	9639	43	2010	2	BUTORPHANO	6724.5	FALSE	1777	100825	98482.4	2342.32	2020-04-01	2010-04-01				378963943
FFSU	XX	54	3090	36	2010	3	BUTORPHANO	5836	FALSE	1688	79009.8	77266.9	1742.88	2020-07-01	2010-07-01				54309036
FFSU	XX	409	1623	1	2010	4	BUTORPHANO	204	FALSE	133	1513.22	1513.22	0	2020-10-01	2010-10-01				409162301
FFSU	XX	55390	341	10	2010	4	BUTORPHANO	95	FALSE	69	3364.65	3357.75	6.9	2020-10-01	2010-10-01				55390034110
FFSU	XX	38779	65	54	2010	3	BUTYLATED		TRUE					2020-07-01	2010-07-01				38779006554
FFSU	XX	38779	65	54	2010	4	BUTYLATED		TRUE					2020-10-01	2010-10-01				38779006554
FFSU	XX	38779	65	54	2010	1	BUTYLATED		TRUE					2020-01-01	2010-01-01				38779006554
FFSU	XX	38779	65	54	2010	2	BUTYLATED		TRUE					2020-04-01	2010-04-01				38779006554
FFSU	XX	68308	922	4	2010	2	B-VEX		TRUE					2020-04-01	2010-04-01				68308092204
FFSU	XX	68308	922	4	2010	4	B-VEX 12 M		TRUE					2020-10-01	2010-10-01				68308092204
FFSU	XX	68308	926	4	2010	2	B-VEX D		TRUE					2020-04-01	2010-04-01				68308092604
FFSU	XX	68308	926	4	2010	1	B-VEX D		TRUE					2020-01-01	2010-01-01				68308092604
FFSU	XX	68308	930	16	2010	3	B-VEX PD		TRUE					2020-07-01	2010-07-01				68308093016
FFSU	XX	68308	922	4	2010	1	B-VEX SUSP	2652	FALSE	18	584.53	571.57	12.96	2020-01-01	2010-01-01				68308092204
FFSU	XX	60258	55	1	2010	1	BY-ACHE CA		TRUE					2020-01-01	2010-01-01				60258005501
MCOU	XX	66780	210	8	2010	4	BYETTA 10	516.8	FALSE	194	49223.5	48303.2	920.24	2020-10-01	2010-10-01				66780021008
FFSU	XX	66780	212	1	2010	3	BYETTA 10	24067.3	FALSE	9474	2.69303e+06	2.64957e+06	43457.3	2020-07-01	2010-07-01				66780021201
MCOU	XX	66780	210	8	2010	1	BYETTA 10	272	FALSE	121	30760.8	30482.5	278.28	2020-01-01	2010-01-01				66780021008
MCOU	XX	66780	212	1	2010	2	BYETTA 10	534.6	FALSE	216	56615.2	55753.3	861.83	2020-04-01	2010-04-01				66780021201
FFSU	XX	66780	212	1	2010	2	BYETTA 10	3176.94	FALSE	1246	349606	344754	4851.79	2020-04-01	2010-04-01				66780021201
MCOU	XX	66780	210	8	2010	3	BYETTA 10	1996.6	FALSE	795	197833	195707	2125.63	2020-07-01	2010-07-01				66780021008
FFSU	XX	66780	210	8	2010	2	BYETTA 10	35882.9	FALSE	14266	3.74986e+06	3.69271e+06	57159	2020-04-01	2010-04-01				66780021008
FFSU	XX	66780	212	1	2010	4	BYETTA 10	30834	FALSE	12210	3.53164e+06	3.48414e+06	47499.2	2020-10-01	2010-10-01				66780021201
MCOU	XX	66780	212	1	2010	3	BYETTA 10	4381.56	FALSE	1826	480123	477254	2869.1	2020-07-01	2010-07-01				66780021201
FFSU	XX	66780	210	8	2010	4	BYETTA 10	5233.2	FALSE	2084	548574	537600	10974.4	2020-10-01	2010-10-01				66780021008
MCOU	XX	66780	212	1	2010	4	BYETTA 10	4855.32	FALSE	1951	529727	526031	3695.8	2020-10-01	2010-10-01				66780021201
MCOU	XX	66780	210	8	2010	2	BYETTA 10	4321.6	FALSE	1722	439737	438432	1304.64	2020-04-01	2010-04-01				66780021008
FFSU	XX	66780	210	8	2010	3	BYETTA 10	13840.8	FALSE	5530	1.44344e+06	1.4224e+06	21035.7	2020-07-01	2010-07-01				66780021008
FFSU	XX	66780	210	8	2010	1	BYETTA 10	38132.7	FALSE	15120	3.9761e+06	3.90823e+06	67872.6	2020-01-01	2010-01-01				66780021008
FFSU	XX	66780	210	7	2010	3	BYETTA 5 M	7589.6	FALSE	6169	1.45666e+06	1.43693e+06	19733.5	2020-07-01	2010-07-01				66780021007
MCOU	XX	66780	210	7	2010	2	BYETTA 5 M	893.6	FALSE	702	165191	162091	3099.63	2020-04-01	2010-04-01				66780021007
MCOU	XX	66780	210	7	2010	1	BYETTA 5 M	50	FALSE	43	10169.7	10152.7	17	2020-01-01	2010-01-01				66780021007
FFSU	XX	66780	210	7	2010	4	BYETTA 5 M	7633.42	FALSE	6236	1.5271e+06	1.50711e+06	19995.6	2020-10-01	2010-10-01				66780021007
FFSU	XX	66780	210	7	2010	1	BYETTA 5 M	7161.78	FALSE	5837	1.29103e+06	1.26928e+06	21756.2	2020-01-01	2010-01-01				66780021007
MCOU	XX	66780	210	7	2010	3	BYETTA 5 M	1239.4	FALSE	966	224686	221004	3682.36	2020-07-01	2010-07-01				66780021007
MCOU	XX	66780	210	7	2010	4	BYETTA 5 M	1066.8	FALSE	885	211415	207883	3531.6	2020-10-01	2010-10-01				66780021007
FFSU	XX	66780	210	7	2010	2	BYETTA 5 M	7211.42	FALSE	5871	1.3823e+06	1.3547e+06	27596.1	2020-04-01	2010-04-01				66780021007
MCOU	XX	456	1405	1	2010	1	BYSTOLIC		TRUE					2020-01-01	2010-01-01				456140501
FFSU	XX	456	1402	63	2010	1	BYSTOLIC		TRUE					2020-01-01	2010-01-01				456140263
FFSU	XX	456	1410	30	2010	2	BYSTOLIC 1	330115	FALSE	9128	593288	579812	13476.2	2020-04-01	2010-04-01				456141030
MCOU	XX	456	1410	1	2010	2	BYSTOLIC 1		TRUE					2020-04-01	2010-04-01				456141001
MCOU	XX	456	1410	30	2010	2	BYSTOLIC 1	11006	FALSE	374	19938.9	19727.2	211.74	2020-04-01	2010-04-01				456141030
FFSU	XX	456	1410	30	2010	3	BYSTOLIC 1	351725	FALSE	9834	627993	615465	12527.5	2020-07-01	2010-07-01				456141030
MCOU	XX	456	1410	1	2010	1	BYSTOLIC 1		TRUE					2020-01-01	2010-01-01				456141001
FFSU	XX	456	1410	63	2010	2	BYSTOLIC 1	1651	FALSE	55	3190.49	3178.49	12	2020-04-01	2010-04-01				456141063
FFSU	XX	456	1410	63	2010	1	BYSTOLIC 1	1619	FALSE	58	3070.93	3049.93	21	2020-01-01	2010-01-01				456141063
FFSU	XX	456	1410	1	2010	2	BYSTOLIC 1	6410	FALSE	196	11693	11441.8	251.23	2020-04-01	2010-04-01				456141001
FFSU	XX	456	1410	1	2010	3	BYSTOLIC 1	8538	FALSE	246	15451.7	15097.2	354.43	2020-07-01	2010-07-01				456141001
FFSU	XX	456	1410	63	2010	3	BYSTOLIC 1	2094	FALSE	89	4278.05	4251.05	27	2020-07-01	2010-07-01				456141063
MCOU	XX	456	1410	1	2010	3	BYSTOLIC 1	360	FALSE	11	627.77	597	30.77	2020-07-01	2010-07-01				456141001
FFSU	XX	456	1410	1	2010	4	BYSTOLIC 1	9733	FALSE	298	17838.8	17228.4	610.44	2020-10-01	2010-10-01				456141001
FFSU	XX	456	1410	1	2010	1	BYSTOLIC 1	6091	FALSE	175	10908.9	10691.5	217.42	2020-01-01	2010-01-01				456141001
MCOU	XX	456	1410	1	2010	4	BYSTOLIC 1	333	FALSE	12	586.46	586.46	0	2020-10-01	2010-10-01				456141001
MCOU	XX	456	1410	30	2010	3	BYSTOLIC 1	13151	FALSE	420	22970.5	22437	533.52	2020-07-01	2010-07-01				456141030
FFSU	XX	456	1410	63	2010	4	BYSTOLIC 1	1757	FALSE	61	3473.51	3429.51	44	2020-10-01	2010-10-01				456141063
MCOU	XX	456	1410	30	2010	4	BYSTOLIC 1	15387	FALSE	482	27001.5	26620.4	381.11	2020-10-01	2010-10-01				456141030
FFSU	XX	456	1410	30	2010	1	BYSTOLIC 1	292068	FALSE	8026	518152	507108	11043.6	2020-01-01	2010-01-01				456141030
MCOU	XX	456	1410	30	2010	1	BYSTOLIC 1	457	FALSE	16	865.06	850.26	14.8	2020-01-01	2010-01-01				456141030
FFSU	XX	456	1410	30	2010	4	BYSTOLIC 1	354781	FALSE	9810	632602	621222	11380.1	2020-10-01	2010-10-01				456141030
MCOU	XX	456	1402	1	2010	4	BYSTOLIC 2		TRUE					2020-10-01	2010-10-01				456140201
MCOU	XX	456	1402	30	2010	1	BYSTOLIC 2		TRUE					2020-01-01	2010-01-01				456140230
FFSU	XX	456	1402	63	2010	4	BYSTOLIC 2		TRUE					2020-10-01	2010-10-01				456140263
MCOU	XX	456	1402	1	2010	3	BYSTOLIC 2		TRUE					2020-07-01	2010-07-01				456140201
FFSU	XX	456	1402	63	2010	2	BYSTOLIC 2		TRUE					2020-04-01	2010-04-01				456140263
MCOU	XX	456	1402	1	2010	2	BYSTOLIC 2		TRUE					2020-04-01	2010-04-01				456140201
MCOU	XX	456	1420	30	2010	1	BYSTOLIC 2		TRUE					2020-01-01	2010-01-01				456142030
FFSU	XX	456	1402	63	2010	3	BYSTOLIC 2		TRUE					2020-07-01	2010-07-01				456140263
MCOU	XX	456	1420	30	2010	2	BYSTOLIC 2	1655	FALSE	48	2895.78	2885.28	10.5	2020-04-01	2010-04-01				456142030
MCOU	XX	456	1420	1	2010	4	BYSTOLIC 2	1230	FALSE	29	2186.66	2149.56	37.1	2020-10-01	2010-10-01				456142001
FFSU	XX	456	1402	30	2010	1	BYSTOLIC 2	22441	FALSE	678	40050.7	38977.9	1072.84	2020-01-01	2010-01-01				456140230
FFSU	XX	456	1420	1	2010	2	BYSTOLIC 2	6846	FALSE	178	12669.6	12043.9	625.73	2020-04-01	2010-04-01				456142001
FFSU	XX	456	1420	1	2010	1	BYSTOLIC 2	4930	FALSE	135	9003.78	8234.8	768.98	2020-01-01	2010-01-01				456142001
FFSU	XX	456	1402	1	2010	4	BYSTOLIC 2	1508	FALSE	47	2733.29	2655.88	77.41	2020-10-01	2010-10-01				456140201
FFSU	XX	456	1420	1	2010	4	BYSTOLIC 2	10759	FALSE	289	19909.3	18876.7	1032.58	2020-10-01	2010-10-01				456142001
MCOU	XX	456	1420	30	2010	3	BYSTOLIC 2	2259	FALSE	71	3925.84	3922.84	3	2020-07-01	2010-07-01				456142030
FFSU	XX	456	1420	1	2010	3	BYSTOLIC 2	9035	FALSE	239	16684.3	15899.4	784.87	2020-07-01	2010-07-01				456142001
MCOU	XX	456	1402	30	2010	4	BYSTOLIC 2	705	FALSE	25	1256.03	1247.03	9	2020-10-01	2010-10-01				456140230
MCOU	XX	456	1402	30	2010	2	BYSTOLIC 2	500	FALSE	19	947.4	935.4	12	2020-04-01	2010-04-01				456140230
FFSU	XX	456	1402	30	2010	2	BYSTOLIC 2	24542	FALSE	741	44604.3	43945.3	659.08	2020-04-01	2010-04-01				456140230
MCOU	XX	456	1420	1	2010	2	BYSTOLIC 2	545	FALSE	14	969.6	963.6	6	2020-04-01	2010-04-01				456142001
FFSU	XX	456	1402	1	2010	3	BYSTOLIC 2	1556	FALSE	45	2829.1	2703.37	125.73	2020-07-01	2010-07-01				456140201
FFSU	XX	456	1402	1	2010	1	BYSTOLIC 2	810	FALSE	19	1458.3	1414.3	44	2020-01-01	2010-01-01				456140201
MCOU	XX	456	1402	30	2010	3	BYSTOLIC 2	1045	FALSE	36	1857.73	1814.68	43.05	2020-07-01	2010-07-01				456140230
FFSU	XX	456	1402	1	2010	2	BYSTOLIC 2	1608	FALSE	45	2943.35	2870.94	72.41	2020-04-01	2010-04-01				456140201
MCOU	XX	456	1420	30	2010	4	BYSTOLIC 2	2881	FALSE	92	5078.26	5063.26	15	2020-10-01	2010-10-01				456142030
FFSU	XX	456	1402	30	2010	3	BYSTOLIC 2	28540	FALSE	841	51334.6	50297.2	1037.41	2020-07-01	2010-07-01				456140230
MCOU	XX	456	1420	1	2010	3	BYSTOLIC 2	1235	FALSE	29	2203.82	2200.82	3	2020-07-01	2010-07-01				456142001
FFSU	XX	456	1420	30	2010	2	BYSTOLIC 2	41405	FALSE	1168	75796.4	74583.6	1212.82	2020-04-01	2010-04-01				456142030
FFSU	XX	456	1420	30	2010	1	BYSTOLIC 2	27086	FALSE	772	49440.5	47881.1	1559.38	2020-01-01	2010-01-01				456142030
FFSU	XX	456	1402	30	2010	4	BYSTOLIC 2	31501	FALSE	952	56339.1	55070.4	1268.68	2020-10-01	2010-10-01				456140230
FFSU	XX	456	1420	30	2010	3	BYSTOLIC 2	59194	FALSE	1645	108236	106056	2180.23	2020-07-01	2010-07-01				456142030
FFSU	XX	456	1420	30	2010	4	BYSTOLIC 2	68843	FALSE	1916	126079	123763	2316.16	2020-10-01	2010-10-01				456142030
MCOU	XX	456	1405	1	2010	2	BYSTOLIC 5		TRUE					2020-04-01	2010-04-01				456140501
MCOU	XX	456	1405	1	2010	4	BYSTOLIC 5		TRUE					2020-10-01	2010-10-01				456140501
MCOU	XX	456	1405	63	2010	2	BYSTOLIC 5		TRUE					2020-04-01	2010-04-01				456140563
MCOU	XX	456	1405	63	2010	3	BYSTOLIC 5		TRUE					2020-07-01	2010-07-01				456140563
MCOU	XX	456	1405	63	2010	4	BYSTOLIC 5		TRUE					2020-10-01	2010-10-01				456140563
FFSU	XX	456	1405	63	2010	1	BYSTOLIC 5	719	FALSE	27	1651.23	1630.23	21	2020-01-01	2010-01-01				456140563
FFSU	XX	456	1405	63	2010	2	BYSTOLIC 5	1169	FALSE	34	2163.25	2129.65	33.6	2020-04-01	2010-04-01				456140563
MCOU	XX	456	1405	30	2010	4	BYSTOLIC 5	12643	FALSE	427	21613.7	21295	318.74	2020-10-01	2010-10-01				456140530
FFSU	XX	456	1405	63	2010	4	BYSTOLIC 5	1656	FALSE	37	2984.95	2972.65	12.3	2020-10-01	2010-10-01				456140563
FFSU	XX	456	1405	63	2010	3	BYSTOLIC 5	1398	FALSE	40	2559.57	2536.15	23.42	2020-07-01	2010-07-01				456140563
MCOU	XX	456	1405	30	2010	3	BYSTOLIC 5	13289	FALSE	471	23270.3	22931.2	339.11	2020-07-01	2010-07-01				456140530
FFSU	XX	456	1405	1	2010	1	BYSTOLIC 5	6731	FALSE	193	11902.7	11598.2	304.5	2020-01-01	2010-01-01				456140501
FFSU	XX	456	1405	1	2010	3	BYSTOLIC 5	8107	FALSE	240	14478	14211.6	266.38	2020-07-01	2010-07-01				456140501
FFSU	XX	456	1405	1	2010	4	BYSTOLIC 5	9065	FALSE	255	16096.8	15603	493.74	2020-10-01	2010-10-01				456140501
FFSU	XX	456	1405	1	2010	2	BYSTOLIC 5	6505	FALSE	190	11830.5	11426.4	404.12	2020-04-01	2010-04-01				456140501
MCOU	XX	456	1405	1	2010	3	BYSTOLIC 5	420	FALSE	13	716.36	713.36	3	2020-07-01	2010-07-01				456140501
FFSU	XX	456	1405	30	2010	3	BYSTOLIC 5	355882	FALSE	10551	635238	622051	13187.6	2020-07-01	2010-07-01				456140530
FFSU	XX	456	1405	30	2010	1	BYSTOLIC 5	305081	FALSE	9147	537486	530246	7240.14	2020-01-01	2010-01-01				456140530
FFSU	XX	456	1405	30	2010	4	BYSTOLIC 5	350854	FALSE	10313	621814	611795	10018.6	2020-10-01	2010-10-01				456140530
MCOU	XX	456	1405	30	2010	1	BYSTOLIC 5	538	FALSE	19	949.18	943.18	6	2020-01-01	2010-01-01				456140530
FFSU	XX	456	1405	30	2010	2	BYSTOLIC 5	338991	FALSE	10054	608169	593899	14269.9	2020-04-01	2010-04-01				456140530
MCOU	XX	456	1405	30	2010	2	BYSTOLIC 5	9470	FALSE	330	16807.2	16483.1	324.09	2020-04-01	2010-04-01				456140530
MCOU	XX	182	1704	1	2010	4	C ASCORBIC	3420	FALSE	113	360.58	360.58	0	2020-10-01	2010-10-01				182170401
MCOU	XX	16252	536	8	2010	4	CABERGOLIN	3047	FALSE	357	55933.5	55889.5	44	2020-10-01	2010-10-01				16252053608
FFSU	XX	59762	100	1	2010	4	CABERGOLIN		TRUE					2020-10-01	2010-10-01				59762010001
FFSU	XX	68084	245	21	2010	1	CABERGOLIN		TRUE					2020-01-01	2010-01-01				68084024521
FFSU	XX	68084	245	21	2010	2	CABERGOLIN		TRUE					2020-04-01	2010-04-01				68084024521
MCOU	XX	49884	673	14	2010	3	CABERGOLIN	4677	FALSE	627	91181.4	91036.3	145.09	2020-07-01	2010-07-01				49884067314
MCOU	XX	59762	100	1	2010	2	CABERGOLIN		TRUE					2020-04-01	2010-04-01				59762010001
FFSU	XX	49884	673	14	2010	2	CABERGOLIN	19194	FALSE	2044	464360	455107	9252.72	2020-04-01	2010-04-01				49884067314
MCOU	XX	93	5420	88	2010	1	CABERGOLIN		TRUE					2020-01-01	2010-01-01				93542088
MCOU	XX	59762	100	1	2010	3	CABERGOLIN		TRUE					2020-07-01	2010-07-01				59762010001
FFSU	XX	16252	536	8	2010	3	CABERGOLIN	15196.5	FALSE	1765	339857	335068	4788.72	2020-07-01	2010-07-01				16252053608
FFSU	XX	93	5420	88	2010	3	CABERGOLIN	2186.5	FALSE	212	57618.4	56689.8	928.59	2020-07-01	2010-07-01				93542088
FFSU	XX	59762	100	1	2010	3	CABERGOLIN	236	FALSE	30	4817.12	4814.12	3	2020-07-01	2010-07-01				59762010001
FFSU	XX	59762	100	1	2010	2	CABERGOLIN	230	FALSE	24	5055.56	5049.56	6	2020-04-01	2010-04-01				59762010001
MCOU	XX	93	5420	88	2010	2	CABERGOLIN	389	FALSE	56	8246.16	8239.16	7	2020-04-01	2010-04-01				93542088
FFSU	XX	16252	536	8	2010	4	CABERGOLIN	15785	FALSE	1765	354558	350838	3720.52	2020-10-01	2010-10-01				16252053608
FFSU	XX	93	5420	88	2010	2	CABERGOLIN	3311	FALSE	345	84447.6	83711.8	735.77	2020-04-01	2010-04-01				93542088
FFSU	XX	49884	673	14	2010	1	CABERGOLIN	15820	FALSE	1712	397271	392424	4847.76	2020-01-01	2010-01-01				49884067314
FFSU	XX	16252	536	8	2010	2	CABERGOLIN	12778.5	FALSE	1463	292948	290360	2588.28	2020-04-01	2010-04-01				16252053608
FFSU	XX	49884	673	14	2010	4	CABERGOLIN	16932.5	FALSE	1949	399672	394085	5587.14	2020-10-01	2010-10-01				49884067314
MCOU	XX	16252	536	8	2010	1	CABERGOLIN	123	FALSE	17	2447.02	2441.02	6	2020-01-01	2010-01-01				16252053608
MCOU	XX	49884	673	14	2010	4	CABERGOLIN	3637	FALSE	470	70385.4	70327.6	57.79	2020-10-01	2010-10-01				49884067314
MCOU	XX	93	5420	88	2010	4	CABERGOLIN	702	FALSE	84	13384.3	13127.2	257.05	2020-10-01	2010-10-01				93542088
FFSU	XX	93	5420	88	2010	4	CABERGOLIN	4475	FALSE	440	111365	110755	610.15	2020-10-01	2010-10-01				93542088
FFSU	XX	16252	536	8	2010	1	CABERGOLIN	9199.5	FALSE	1013	210286	208447	1838.2	2020-01-01	2010-01-01				16252053608
MCOU	XX	93	5420	88	2010	3	CABERGOLIN	245	FALSE	44	4932.89	4897.89	35	2020-07-01	2010-07-01				93542088
FFSU	XX	93	5420	88	2010	1	CABERGOLIN	4765.5	FALSE	463	118329	115823	2506.42	2020-01-01	2010-01-01				93542088
MCOU	XX	16252	536	8	2010	3	CABERGOLIN	3470	FALSE	369	64951.7	64814.1	137.56	2020-07-01	2010-07-01				16252053608
MCOU	XX	16252	536	8	2010	2	CABERGOLIN	2104	FALSE	267	42704.5	42684.5	20	2020-04-01	2010-04-01				16252053608
MCOU	XX	49884	673	14	2010	2	CABERGOLIN	3115	FALSE	414	66769.7	66314.8	454.89	2020-04-01	2010-04-01				49884067314
FFSU	XX	59762	100	1	2010	1	CABERGOLIN	94	FALSE	14	2394.08	2054.6	339.48	2020-01-01	2010-01-01				59762010001
MCOU	XX	49884	673	14	2010	1	CABERGOLIN	136	FALSE	19	2816.78	2813.78	3	2020-01-01	2010-01-01				49884067314
FFSU	XX	49884	673	14	2010	3	CABERGOLIN	19387.2	FALSE	2093	467972	457362	10609.3	2020-07-01	2010-07-01				49884067314
MCOU	XX	62756	519	13	2010	3	CABIDOPA A		TRUE					2020-07-01	2010-07-01				62756051913
MCOU	XX	62756	519	13	2010	2	CABIDOPA A		TRUE					2020-04-01	2010-04-01				62756051913
MCOU	XX	62756	519	13	2010	4	CABIDOPA A		TRUE					2020-10-01	2010-10-01				62756051913
MCOU	XX	69	2260	30	2010	4	CADUET		TRUE					2020-10-01	2010-10-01				69226030
MCOU	XX	69	2260	30	2010	3	CADUET		TRUE					2020-07-01	2010-07-01				69226030
MCOU	XX	69	2250	30	2010	1	CADUET 10		TRUE					2020-01-01	2010-01-01				69225030
MCOU	XX	69	2180	30	2010	1	CADUET 10		TRUE					2020-01-01	2010-01-01				69218030
MCOU	XX	69	2270	30	2010	1	CADUET 10		TRUE					2020-01-01	2010-01-01				69227030
FFSU	XX	69	2250	30	2010	4	CADUET 10M	46235	FALSE	1390	260675	256644	4031.3	2020-10-01	2010-10-01				69225030
FFSU	XX	69	2270	30	2010	2	CADUET 10M	17162	FALSE	535	93462	92447.8	1014.25	2020-04-01	2010-04-01				69227030
MCOU	XX	69	2160	30	2010	1	CADUET 10M		TRUE					2020-01-01	2010-01-01				69216030
MCOU	XX	69	2160	30	2010	4	CADUET 10M	1260	FALSE	40	5160.13	5148.13	12	2020-10-01	2010-10-01				69216030
FFSU	XX	69	2270	30	2010	4	CADUET 10M	15398	FALSE	474	87504.4	85439	2065.38	2020-10-01	2010-10-01				69227030
MCOU	XX	69	2160	30	2010	3	CADUET 10M	1725	FALSE	58	7007.96	6873.17	134.79	2020-07-01	2010-07-01				69216030
FFSU	XX	69	2160	30	2010	2	CADUET 10M	43925	FALSE	1321	174338	172710	1627.26	2020-04-01	2010-04-01				69216030
MCOU	XX	69	2180	30	2010	3	CADUET 10M	1235	FALSE	42	6957.11	6913.61	43.5	2020-07-01	2010-07-01				69218030
FFSU	XX	69	2270	30	2010	3	CADUET 10M	16253	FALSE	508	91744.9	90225.5	1519.37	2020-07-01	2010-07-01				69227030
FFSU	XX	69	2250	30	2010	3	CADUET 10M	50075	FALSE	1514	281147	276803	4344.05	2020-07-01	2010-07-01				69225030
FFSU	XX	69	2250	30	2010	2	CADUET 10M	50476	FALSE	1496	273660	270650	3010.25	2020-04-01	2010-04-01				69225030
MCOU	XX	69	2250	30	2010	4	CADUET 10M	933	FALSE	33	5391.96	5384.46	7.5	2020-10-01	2010-10-01				69225030
MCOU	XX	69	2270	30	2010	4	CADUET 10M	540	FALSE	18	3069.05	3069.05	0	2020-10-01	2010-10-01				69227030
MCOU	XX	69	2160	30	2010	2	CADUET 10M	1770	FALSE	57	7007.44	7004.44	3	2020-04-01	2010-04-01				69216030
FFSU	XX	69	2250	30	2010	1	CADUET 10M	56856	FALSE	1699	303176	299671	3505.11	2020-01-01	2010-01-01				69225030
MCOU	XX	69	2180	30	2010	4	CADUET 10M	930	FALSE	31	5238.48	5238.48	0	2020-10-01	2010-10-01				69218030
MCOU	XX	69	2270	30	2010	2	CADUET 10M	690	FALSE	22	3569.37	3440	129.37	2020-04-01	2010-04-01				69227030
MCOU	XX	69	2270	30	2010	3	CADUET 10M	660	FALSE	22	3715.1	3715.1	0	2020-07-01	2010-07-01				69227030
MCOU	XX	69	2250	30	2010	3	CADUET 10M	1315	FALSE	44	7521.58	7499.08	22.5	2020-07-01	2010-07-01				69225030
MCOU	XX	69	2180	30	2010	2	CADUET 10M	1200	FALSE	40	6343.43	6325.43	18	2020-04-01	2010-04-01				69218030
MCOU	XX	69	2250	30	2010	2	CADUET 10M	1590	FALSE	53	8665.03	8626.03	39	2020-04-01	2010-04-01				69225030
FFSU	XX	69	2270	30	2010	1	CADUET 10M	15778	FALSE	497	84986.3	84285.3	701.02	2020-01-01	2010-01-01				69227030
FFSU	XX	69	2160	30	2010	1	CADUET 10M	47088	FALSE	1402	184575	182162	2413.14	2020-01-01	2010-01-01				69216030
FFSU	XX	69	2160	30	2010	3	CADUET 10M	39961	FALSE	1191	163885	162639	1245.91	2020-07-01	2010-07-01				69216030
FFSU	XX	69	2180	30	2010	2	CADUET 10M	81964	FALSE	2477	443931	440892	3038.98	2020-04-01	2010-04-01				69218030
FFSU	XX	69	2180	30	2010	1	CADUET 10M	88904	FALSE	2677	474948	471170	3778.54	2020-01-01	2010-01-01				69218030
FFSU	XX	69	2180	30	2010	3	CADUET 10M	76544	FALSE	2337	428314	425412	2901.96	2020-07-01	2010-07-01				69218030
FFSU	XX	69	2160	30	2010	4	CADUET 10M	38730	FALSE	1155	160073	158162	1911.09	2020-10-01	2010-10-01				69216030
FFSU	XX	69	2180	30	2010	4	CADUET 10M	72417	FALSE	2188	408206	404979	3227.03	2020-10-01	2010-10-01				69218030
MCOU	XX	69	2980	30	2010	3	CADUET 2.5		TRUE					2020-07-01	2010-07-01				69298030
MCOU	XX	69	2970	30	2010	3	CADUET 2.5		TRUE					2020-07-01	2010-07-01				69297030
MCOU	XX	69	2970	30	2010	4	CADUET 2.5		TRUE					2020-10-01	2010-10-01				69297030
MCOU	XX	69	2970	30	2010	2	CADUET 2.5		TRUE					2020-04-01	2010-04-01				69297030
FFSU	XX	69	2960	30	2010	1	CADUET 2.5	4016	FALSE	117	15598.9	15454.9	144	2020-01-01	2010-01-01				69296030
FFSU	XX	69	2980	30	2010	3	CADUET 2.5	930	FALSE	31	5241.25	5209.25	32	2020-07-01	2010-07-01				69298030
FFSU	XX	69	2960	30	2010	4	CADUET 2.5	2340	FALSE	71	9480.41	9440.91	39.5	2020-10-01	2010-10-01				69296030
FFSU	XX	69	2970	30	2010	1	CADUET 2.5	2287	FALSE	69	12134.8	12107.8	27	2020-01-01	2010-01-01				69297030
FFSU	XX	69	2980	30	2010	4	CADUET 2.5	1080	FALSE	36	6162.26	6118.76	43.5	2020-10-01	2010-10-01				69298030
FFSU	XX	69	2970	30	2010	2	CADUET 2.5	1803	FALSE	57	9736.15	9715.15	21	2020-04-01	2010-04-01				69297030
FFSU	XX	69	2960	30	2010	3	CADUET 2.5	2731	FALSE	83	11162.2	11126.2	36	2020-07-01	2010-07-01				69296030
FFSU	XX	69	2980	30	2010	2	CADUET 2.5	1050	FALSE	35	5683.79	5653.79	30	2020-04-01	2010-04-01				69298030
FFSU	XX	69	2970	30	2010	3	CADUET 2.5	1442	FALSE	47	8127.36	8121.36	6	2020-07-01	2010-07-01				69297030
FFSU	XX	69	2960	30	2010	2	CADUET 2.5	3390	FALSE	98	13317.7	13263.7	54	2020-04-01	2010-04-01				69296030
FFSU	XX	69	2980	30	2010	1	CADUET 2.5	1484	FALSE	48	7919.88	7883.88	36	2020-01-01	2010-01-01				69298030
FFSU	XX	69	2970	30	2010	4	CADUET 2.5	1472	FALSE	43	8356.88	8347.88	9	2020-10-01	2010-10-01				69297030
FFSU	XX	69	2150	30	2010	2	CADUET 5 M	48328	FALSE	1384	190967	187822	3145.06	2020-04-01	2010-04-01				69215030
FFSU	XX	69	2150	30	2010	3	CADUET 5 M	44528	FALSE	1273	181979	179536	2442.5	2020-07-01	2010-07-01				69215030
FFSU	XX	69	2150	30	2010	1	CADUET 5 M	50697	FALSE	1483	197721	195050	2671.1	2020-01-01	2010-01-01				69215030
MCOU	XX	69	2150	30	2010	4	CADUET 5 M		TRUE					2020-10-01	2010-10-01				69215030
MCOU	XX	69	2150	30	2010	1	CADUET 5 M		TRUE					2020-01-01	2010-01-01				69215030
MCOU	XX	69	2190	30	2010	1	CADUET 5 M		TRUE					2020-01-01	2010-01-01				69219030
MCOU	XX	69	2150	30	2010	3	CADUET 5 M	580	FALSE	21	2375.52	2259.73	115.79	2020-07-01	2010-07-01				69215030
FFSU	XX	69	2150	30	2010	4	CADUET 5 M	40817	FALSE	1133	168363	166134	2228.52	2020-10-01	2010-10-01				69215030
MCOU	XX	69	2150	30	2010	2	CADUET 5 M	815	FALSE	28	3231.48	3223.98	7.5	2020-04-01	2010-04-01				69215030
FFSU	XX	69	2170	30	2010	2	CADUET 5MG	45697	FALSE	1343	245641	241495	4145.91	2020-04-01	2010-04-01				69217030
MCOU	XX	69	2260	30	2010	2	CADUET 5MG		TRUE					2020-04-01	2010-04-01				69226030
MCOU	XX	69	2170	30	2010	1	CADUET 5MG		TRUE					2020-01-01	2010-01-01				69217030
FFSU	XX	69	2170	30	2010	3	CADUET 5MG	44206	FALSE	1297	245471	241044	4427.07	2020-07-01	2010-07-01				69217030
MCOU	XX	69	2190	30	2010	3	CADUET 5MG	690	FALSE	23	3892.27	3880.27	12	2020-07-01	2010-07-01				69219030
FFSU	XX	69	2170	30	2010	1	CADUET 5MG	50395	FALSE	1497	267311	264385	2926.06	2020-01-01	2010-01-01				69217030
FFSU	XX	69	2190	30	2010	3	CADUET 5MG	25335	FALSE	774	141745	138826	2919.07	2020-07-01	2010-07-01				69219030
FFSU	XX	69	2260	30	2010	1	CADUET 5MG	5038	FALSE	153	26856	26073.1	782.86	2020-01-01	2010-01-01				69226030
MCOU	XX	69	2170	30	2010	2	CADUET 5MG	1070	FALSE	36	5825.41	5793.91	31.5	2020-04-01	2010-04-01				69217030
MCOU	XX	69	2170	30	2010	3	CADUET 5MG	1110	FALSE	37	6307.86	6282.36	25.5	2020-07-01	2010-07-01				69217030
FFSU	XX	69	2260	30	2010	2	CADUET 5MG	4599	FALSE	135	24934.4	24213.5	720.88	2020-04-01	2010-04-01				69226030
MCOU	XX	69	2190	30	2010	2	CADUET 5MG	510	FALSE	17	2766.37	2766.37	0	2020-04-01	2010-04-01				69219030
MCOU	XX	69	2170	30	2010	4	CADUET 5MG	690	FALSE	21	3901.78	3892.78	9	2020-10-01	2010-10-01				69217030
FFSU	XX	69	2260	30	2010	3	CADUET 5MG	4275	FALSE	128	24049.1	23428.3	620.77	2020-07-01	2010-07-01				69226030
MCOU	XX	69	2190	30	2010	4	CADUET 5MG	540	FALSE	18	3081.81	3075.81	6	2020-10-01	2010-10-01				69219030
FFSU	XX	69	2260	30	2010	4	CADUET 5MG	3943	FALSE	117	22457.5	21949.7	507.82	2020-10-01	2010-10-01				69226030
FFSU	XX	69	2170	30	2010	4	CADUET 5MG	41878	FALSE	1229	234317	231747	2570.8	2020-10-01	2010-10-01				69217030
FFSU	XX	69	2190	30	2010	2	CADUET 5MG	25585	FALSE	783	138838	136448	2390.13	2020-04-01	2010-04-01				69219030
FFSU	XX	69	2190	30	2010	1	CADUET 5MG	28700	FALSE	879	153821	150213	3607.99	2020-01-01	2010-01-01				69219030
FFSU	XX	69	2190	30	2010	4	CADUET 5MG	23759	FALSE	714	133801	130693	3108.05	2020-10-01	2010-10-01				69219030
MCOU	XX	55390	358	3	2010	3	CAFCIT		TRUE					2020-07-01	2010-07-01				55390035803
FFSU	XX	55390	357	3	2010	3	CAFCIT		TRUE					2020-07-01	2010-07-01				55390035703
MCOU	XX	55390	358	3	2010	4	CAFCIT		TRUE					2020-10-01	2010-10-01				55390035803
FFSU	XX	55390	357	3	2010	1	CAFCIT 20		TRUE					2020-01-01	2010-01-01				55390035703
FFSU	XX	55390	357	3	2010	4	CAFCIT 20		TRUE					2020-10-01	2010-10-01				55390035703
FFSU	XX	55390	357	3	2010	2	CAFCIT 20		TRUE					2020-04-01	2010-04-01				55390035703
FFSU	XX	87	6111	42	2010	2	CAFCIT 20		TRUE					2020-04-01	2010-04-01				87611142
FFSU	XX	87	6011	42	2010	3	CAFCIT INJ		TRUE					2020-07-01	2010-07-01				87601142
FFSU	XX	87	6111	42	2010	1	CAFCIT ORA		TRUE					2020-01-01	2010-01-01				87611142
FFSU	XX	87	6111	42	2010	4	CAFCIT ORA		TRUE					2020-10-01	2010-10-01				87611142
FFSU	XX	87	6111	42	2010	3	CAFCIT ORA		TRUE					2020-07-01	2010-07-01				87611142
MCOU	XX	781	5405	1	2010	4	CAFERGOT 1	1329	FALSE	41	1641.41	1632.41	9	2020-10-01	2010-10-01				781540501
MCOU	XX	781	5405	1	2010	3	CAFERGOT 1		TRUE					2020-07-01	2010-07-01				781540501
MCOU	XX	781	5405	1	2010	2	CAFERGOT 1		TRUE					2020-04-01	2010-04-01				781540501
FFSU	XX	781	5405	1	2010	1	CAFERGOT 1	690	FALSE	14	1057.11	1046.11	11	2020-01-01	2010-01-01				781540501
FFSU	XX	781	5405	1	2010	4	CAFERGOT 1	10476	FALSE	269	16113.3	15958.9	154.4	2020-10-01	2010-10-01				781540501
FFSU	XX	781	5405	1	2010	2	CAFERGOT 1	1368	FALSE	31	2189.76	2173.76	16	2020-04-01	2010-04-01				781540501
FFSU	XX	781	5405	1	2010	3	CAFERGOT 1	2768	FALSE	67	4173.63	4129.01	44.62	2020-07-01	2010-07-01				781540501
FFSU	XX	51552	200	5	2010	4	CAFFEINE		TRUE					2020-10-01	2010-10-01				51552020005
FFSU	XX	38779	419	8	2010	3	CAFFEINE		TRUE					2020-07-01	2010-07-01				38779041908
MCOU	XX	517	2502	10	2010	3	CAFFEINE &		TRUE					2020-07-01	2010-07-01				517250210
FFSU	XX	51552	200	5	2010	2	CAFFEINE 1		TRUE					2020-04-01	2010-04-01				51552020005
FFSU	XX	51552	200	6	2010	1	CAFFEINE 1		TRUE					2020-01-01	2010-01-01				51552020006
FFSU	XX	51552	200	5	2010	1	CAFFEINE 1		TRUE					2020-01-01	2010-01-01				51552020005
FFSU	XX	55390	784	10	2010	4	CAFFEINE A		TRUE					2020-10-01	2010-10-01				55390078410
FFSU	XX	51552	200	5	2010	3	CAFFEINE A		TRUE					2020-07-01	2010-07-01				51552020005
FFSU	XX	55390	784	10	2010	2	CAFFEINE A		TRUE					2020-04-01	2010-04-01				55390078410
FFSU	XX	55390	784	10	2010	3	CAFFEINE A		TRUE					2020-07-01	2010-07-01				55390078410
MCOU	XX	517	2502	10	2010	4	CAFFEINE A		TRUE					2020-10-01	2010-10-01				517250210
FFSU	XX	517	2502	10	2010	4	CAFFEINE A	1365.02	FALSE	68	1135.31	1135.31	0	2020-10-01	2010-10-01				517250210
FFSU	XX	517	2502	10	2010	2	CAFFEINE A	505.9	FALSE	39	1023.87	1023.87	0	2020-04-01	2010-04-01				517250210
FFSU	XX	517	2502	10	2010	1	CAFFEINE A	438	FALSE	50	646.55	646.55	0	2020-01-01	2010-01-01				517250210
FFSU	XX	517	2502	10	2010	3	CAFFEINE A	637.8	FALSE	71	1046.31	1046.31	0	2020-07-01	2010-07-01				517250210
MCOU	XX	51552	178	5	2010	4	CAFFEINE C		TRUE					2020-10-01	2010-10-01				51552017805
MCOU	XX	63323	406	3	2010	2	CAFFEINE C		TRUE					2020-04-01	2010-04-01				63323040603
FFSU	XX	47335	290	44	2010	2	CAFFEINE C		TRUE					2020-04-01	2010-04-01				47335029044
FFSU	XX	51552	178	6	2010	4	CAFFEINE C		TRUE					2020-10-01	2010-10-01				51552017806
FFSU	XX	574	823	81	2010	3	CAFFEINE C		TRUE					2020-07-01	2010-07-01				574082381
FFSU	XX	63323	407	3	2010	4	CAFFEINE C		TRUE					2020-10-01	2010-10-01				63323040703
FFSU	XX	51552	178	5	2010	1	CAFFEINE C		TRUE					2020-01-01	2010-01-01				51552017805
FFSU	XX	517	20	10	2010	4	CAFFEINE C		TRUE					2020-10-01	2010-10-01				517002010
FFSU	XX	51552	178	5	2010	3	CAFFEINE C		TRUE					2020-07-01	2010-07-01				51552017805
FFSU	XX	38779	1073	5	2010	2	CAFFEINE C		TRUE					2020-04-01	2010-04-01				38779107305
MCOU	XX	38779	1073	8	2010	2	CAFFEINE C		TRUE					2020-04-01	2010-04-01				38779107308
FFSU	XX	38779	1073	8	2010	3	CAFFEINE C		TRUE					2020-07-01	2010-07-01				38779107308
MCOU	XX	517	20	10	2010	3	CAFFEINE C		TRUE					2020-07-01	2010-07-01				517002010
FFSU	XX	51552	178	6	2010	1	CAFFEINE C		TRUE					2020-01-01	2010-01-01				51552017806
FFSU	XX	38779	1073	5	2010	1	CAFFEINE C		TRUE					2020-01-01	2010-01-01				38779107305
MCOU	XX	63323	407	3	2010	3	CAFFEINE C		TRUE					2020-07-01	2010-07-01				63323040703
FFSU	XX	51552	178	5	2010	2	CAFFEINE C		TRUE					2020-04-01	2010-04-01				51552017805
FFSU	XX	63323	406	3	2010	4	CAFFEINE C		TRUE					2020-10-01	2010-10-01				63323040603
MCOU	XX	574	152	80	2010	2	CAFFEINE C		TRUE					2020-04-01	2010-04-01				574015280
FFSU	XX	38779	1073	5	2010	3	CAFFEINE C		TRUE					2020-07-01	2010-07-01				38779107305
FFSU	XX	517	20	10	2010	2	CAFFEINE C		TRUE					2020-04-01	2010-04-01				517002010
FFSU	XX	517	20	10	2010	3	CAFFEINE C		TRUE					2020-07-01	2010-07-01				517002010
FFSU	XX	47335	289	40	2010	4	CAFFEINE C		TRUE					2020-10-01	2010-10-01				47335028940
MCOU	XX	574	152	10	2010	1	CAFFEINE C		TRUE					2020-01-01	2010-01-01				574015210
MCOU	XX	574	152	80	2010	1	CAFFEINE C		TRUE					2020-01-01	2010-01-01				574015280
MCOU	XX	63323	406	3	2010	3	CAFFEINE C		TRUE					2020-07-01	2010-07-01				63323040603
MCOU	XX	574	823	1	2010	4	CAFFEINE C		TRUE					2020-10-01	2010-10-01				574082301
FFSU	XX	574	823	81	2010	4	CAFFEINE C		TRUE					2020-10-01	2010-10-01				574082381
FFSU	XX	51552	178	6	2010	3	CAFFEINE C		TRUE					2020-07-01	2010-07-01				51552017806
FFSU	XX	51552	178	6	2010	2	CAFFEINE C		TRUE					2020-04-01	2010-04-01				51552017806
FFSU	XX	47335	289	40	2010	2	CAFFEINE C		TRUE					2020-04-01	2010-04-01				47335028940
MCOU	XX	574	823	1	2010	2	CAFFEINE C		TRUE					2020-04-01	2010-04-01				574082301
MCOU	XX	47335	290	44	2010	3	CAFFEINE C		TRUE					2020-07-01	2010-07-01				47335029044
MCOU	XX	574	152	80	2010	3	CAFFEINE C		TRUE					2020-07-01	2010-07-01				574015280
FFSU	XX	517	20	10	2010	1	CAFFEINE C		TRUE					2020-01-01	2010-01-01				517002010
MCOU	XX	574	823	1	2010	3	CAFFEINE C		TRUE					2020-07-01	2010-07-01				574082301
MCOU	XX	574	152	80	2010	4	CAFFEINE C		TRUE					2020-10-01	2010-10-01				574015280
FFSU	XX	63323	407	3	2010	3	CAFFEINE C		TRUE					2020-07-01	2010-07-01				63323040703
MCOU	XX	38779	1073	8	2010	3	CAFFEINE C		TRUE					2020-07-01	2010-07-01				38779107308
FFSU	XX	38779	1073	8	2010	2	CAFFEINE C		TRUE					2020-04-01	2010-04-01				38779107308
FFSU	XX	38779	1073	5	2010	4	CAFFEINE C		TRUE					2020-10-01	2010-10-01				38779107305
MCOU	XX	574	152	10	2010	3	CAFFEINE C	7949	FALSE	121	94582.3	94562.3	20	2020-07-01	2010-07-01				574015210
FFSU	XX	63323	407	3	2010	2	CAFFEINE C		TRUE					2020-04-01	2010-04-01				63323040703
FFSU	XX	574	823	81	2010	1	CAFFEINE C		TRUE					2020-01-01	2010-01-01				574082381
MCOU	XX	517	20	10	2010	4	CAFFEINE C		TRUE					2020-10-01	2010-10-01				517002010
FFSU	XX	51552	178	5	2010	4	CAFFEINE C		TRUE					2020-10-01	2010-10-01				51552017805
FFSU	XX	63323	407	3	2010	1	CAFFEINE C		TRUE					2020-01-01	2010-01-01				63323040703
MCOU	XX	63323	406	3	2010	4	CAFFEINE C		TRUE					2020-10-01	2010-10-01				63323040603
FFSU	XX	55390	358	3	2010	1	CAFFEINE C	7252.6	FALSE	98	98378.6	96582.3	1796.28	2020-01-01	2010-01-01				55390035803
FFSU	XX	63323	406	3	2010	3	CAFFEINE C	897	FALSE	19	8113.16	8113.16	0	2020-07-01	2010-07-01				63323040603
FFSU	XX	574	152	10	2010	3	CAFFEINE C	42416.9	FALSE	690	515917	500089	15828.1	2020-07-01	2010-07-01				574015210
FFSU	XX	574	823	1	2010	4	CAFFEINE C	1106	FALSE	22	13283.6	13283.6	0	2020-10-01	2010-10-01				574082301
FFSU	XX	574	152	80	2010	4	CAFFEINE C	1203	FALSE	30	13312.6	13312.6	0	2020-10-01	2010-10-01				574015280
FFSU	XX	55390	358	3	2010	4	CAFFEINE C	16558	FALSE	209	191586	188650	2935.86	2020-10-01	2010-10-01				55390035803
FFSU	XX	63323	406	3	2010	2	CAFFEINE C	1083	FALSE	15	13817.9	13817.9	0	2020-04-01	2010-04-01				63323040603
MCOU	XX	47335	290	44	2010	4	CAFFEINE C	546	FALSE	11	5885.75	5885.75	0	2020-10-01	2010-10-01				47335029044
FFSU	XX	55390	358	3	2010	2	CAFFEINE C	8969.8	FALSE	113	109903	108716	1186.81	2020-04-01	2010-04-01				55390035803
FFSU	XX	574	152	80	2010	1	CAFFEINE C	1377	FALSE	27	15642.1	15642.1	0	2020-01-01	2010-01-01				574015280
FFSU	XX	574	823	1	2010	3	CAFFEINE C	706.238	FALSE	25	8620.8	8620.8	0	2020-07-01	2010-07-01				574082301
FFSU	XX	574	823	1	2010	1	CAFFEINE C	882.3	FALSE	31	11020.1	10796.6	223.46	2020-01-01	2010-01-01				574082301
FFSU	XX	574	152	10	2010	1	CAFFEINE C	48973.2	FALSE	814	604889	587699	17189.5	2020-01-01	2010-01-01				574015210
MCOU	XX	574	152	10	2010	2	CAFFEINE C	5843	FALSE	93	70850.6	70837.6	13	2020-04-01	2010-04-01				574015210
FFSU	XX	47335	290	44	2010	4	CAFFEINE C	1658.25	FALSE	32	18274.4	18080.8	193.55	2020-10-01	2010-10-01				47335029044
FFSU	XX	574	152	80	2010	3	CAFFEINE C	897	FALSE	30	11556.1	11197.9	358.24	2020-07-01	2010-07-01				574015280
FFSU	XX	574	823	1	2010	2	CAFFEINE C	418.75	FALSE	15	5427.93	5192.4	235.53	2020-04-01	2010-04-01				574082301
FFSU	XX	574	152	10	2010	2	CAFFEINE C	49241.3	FALSE	810	615287	604981	10305.8	2020-04-01	2010-04-01				574015210
FFSU	XX	47335	290	44	2010	3	CAFFEINE C	957	FALSE	20	8859.64	8859.64	0	2020-07-01	2010-07-01				47335029044
FFSU	XX	574	152	80	2010	2	CAFFEINE C	655	FALSE	21	8188.9	8188.9	0	2020-04-01	2010-04-01				574015280
FFSU	XX	574	152	10	2010	4	CAFFEINE C	41562.5	FALSE	666	490907	481802	9105.32	2020-10-01	2010-10-01				574015210
FFSU	XX	55390	358	3	2010	3	CAFFEINE C	15207	FALSE	208	175425	173529	1896.7	2020-07-01	2010-07-01				55390035803
FFSU	XX	63323	406	3	2010	1	CAFFEINE C	411	FALSE	11	5139.51	5139.51	0	2020-01-01	2010-01-01				63323040603
MCOU	XX	574	152	10	2010	4	CAFFEINE C	7005	FALSE	105	86504	86497	7	2020-10-01	2010-10-01				574015210
FFSU	XX	38779	419	5	2010	3	CAFFEINE P		TRUE					2020-07-01	2010-07-01				38779041905
MCOU	XX	38779	419	5	2010	4	CAFFEINE P		TRUE					2020-10-01	2010-10-01				38779041905
MCOU	XX	60258	53	1	2010	1	CAFGESIC		TRUE					2020-01-01	2010-01-01				60258005301
MCOU	XX	60258	53	1	2010	2	CAFGESIC		TRUE					2020-04-01	2010-04-01				60258005301
FFSU	XX	60258	53	1	2010	2	CAFGESIC C	6464	FALSE	158	3945.94	3854.94	91	2020-04-01	2010-04-01				60258005301
FFSU	XX	60258	53	1	2010	3	CAFGESIC C	5906	FALSE	146	3572.41	3436.6	135.81	2020-07-01	2010-07-01				60258005301
FFSU	XX	60258	53	1	2010	4	CAFGESIC C	5791	FALSE	139	3529	3404.01	124.99	2020-10-01	2010-10-01				60258005301
FFSU	XX	60258	53	1	2010	1	CAFGESIC C	5761	FALSE	163	3650.78	3549.16	101.62	2020-01-01	2010-01-01				60258005301
MCOU	XX	60258	58	1	2010	2	CAFGESIC F		TRUE					2020-04-01	2010-04-01				60258005801
MCOU	XX	60258	58	1	2010	1	CAFGESIC F		TRUE					2020-01-01	2010-01-01				60258005801
FFSU	XX	60258	58	1	2010	2	CAFGESIC F	2323	FALSE	55	2025.77	1992.75	33.02	2020-04-01	2010-04-01				60258005801
FFSU	XX	60258	58	1	2010	4	CAFGESIC F	3484	FALSE	71	2919.25	2897.07	22.18	2020-10-01	2010-10-01				60258005801
FFSU	XX	60258	58	1	2010	1	CAFGESIC F	1744	FALSE	49	1555.47	1544.47	11	2020-01-01	2010-01-01				60258005801
FFSU	XX	60258	58	1	2010	3	CAFGESIC F	3304	FALSE	64	2711.34	2665.64	45.7	2020-07-01	2010-07-01				60258005801
MCOU	XX	71	3181	19	2010	4	CALADRYL		TRUE					2020-10-01	2010-10-01				71318119
FFSU	XX	71	3181	19	2010	1	CALADRYL		TRUE					2020-01-01	2010-01-01				71318119
MCOU	XX	71	3181	19	2010	2	CALADRYL		TRUE					2020-04-01	2010-04-01				71318119
FFSU	XX	71	3181	19	2010	2	CALADRYL L		TRUE					2020-04-01	2010-04-01				71318119
FFSU	XX	71	3181	19	2010	3	CALADRYL L		TRUE					2020-07-01	2010-07-01				71318119
FFSU	XX	713	181	19	2010	3	CALADRYL L		TRUE					2020-07-01	2010-07-01				713018119
FFSU	XX	68220	99	90	2010	4	CALAFOL RX		TRUE					2020-10-01	2010-10-01				68220009990
FFSU	XX	49614	414	30	2010	1	CALAGESIC		TRUE					2020-01-01	2010-01-01				49614041430
FFSU	XX	24385	407	96	2010	3	CALAMINE		TRUE					2020-07-01	2010-07-01				24385040796
FFSU	XX	36800	933	19	2010	2	CALAMINE		TRUE					2020-04-01	2010-04-01				36800093319
FFSU	XX	24385	407	96	2010	2	CALAMINE		TRUE					2020-04-01	2010-04-01				24385040796
FFSU	XX	45802	130	82	2010	2	CALAMINE L		TRUE					2020-04-01	2010-04-01				45802013082
MCOU	XX	63868	317	6	2010	3	CALAMINE L		TRUE					2020-07-01	2010-07-01				63868031706
MCOU	XX	45802	130	82	2010	2	CALAMINE L		TRUE					2020-04-01	2010-04-01				45802013082
MCOU	XX	63868	317	6	2010	4	CALAMINE L		TRUE					2020-10-01	2010-10-01				63868031706
MCOU	XX	63868	317	6	2010	2	CALAMINE L		TRUE					2020-04-01	2010-04-01				63868031706
MCOU	XX	24385	407	96	2010	2	CALAMINE L		TRUE					2020-04-01	2010-04-01				24385040796
MCOU	XX	182	6030	37	2010	2	CALAMINE L	4797	FALSE	32	112.97	112.97	0	2020-04-01	2010-04-01				182603037
FFSU	XX	182	6030	37	2010	2	CALAMINE L		TRUE					2020-04-01	2010-04-01				182603037
FFSU	XX	182	6030	37	2010	3	CALAMINE L		TRUE					2020-07-01	2010-07-01				182603037
MCOU	XX	24385	413	96	2010	1	CALAMINE L		TRUE					2020-01-01	2010-01-01				24385041396
FFSU	XX	182	6030	37	2010	1	CALAMINE L		TRUE					2020-01-01	2010-01-01				182603037
FFSU	XX	24385	407	96	2010	4	CALAMINE L		TRUE					2020-10-01	2010-10-01				24385040796
FFSU	XX	45802	130	82	2010	3	CALAMINE L		TRUE					2020-07-01	2010-07-01				45802013082
MCOU	XX	49348	11	34	2010	1	CALAMINE L		TRUE					2020-01-01	2010-01-01				49348001134
MCOU	XX	24385	407	96	2010	4	CALAMINE L		TRUE					2020-10-01	2010-10-01				24385040796
FFSU	XX	24385	413	96	2010	4	CALAMINE L	10724	FALSE	61	477.14	477.14	0	2020-10-01	2010-10-01				24385041396
MCOU	XX	182	6030	37	2010	3	CALAMINE L	1798	FALSE	14	44.76	44.76	0	2020-07-01	2010-07-01				182603037
FFSU	XX	904	2533	0	2010	1	CALAMINE L	6526	FALSE	52	2899.02	2897.02	2	2020-01-01	2010-01-01				904253300
FFSU	XX	45802	130	82	2010	1	CALAMINE L	5328	FALSE	45	98.97	98.97	0	2020-01-01	2010-01-01				45802013082
MCOU	XX	182	6030	37	2010	4	CALAMINE L	2160	FALSE	18	56.8	56.8	0	2020-10-01	2010-10-01				182603037
MCOU	XX	904	2533	0	2010	2	CALAMINE L	85325	FALSE	662	2271.47	2264.47	7	2020-04-01	2010-04-01				904253300
FFSU	XX	182	6030	37	2010	4	CALAMINE L	1922	FALSE	17	74.28	74.28	0	2020-10-01	2010-10-01				182603037
MCOU	XX	904	2533	0	2010	3	CALAMINE L	109695	FALSE	836	2818.07	2810.42	7.65	2020-07-01	2010-07-01				904253300
MCOU	XX	904	2533	0	2010	4	CALAMINE L	80969	FALSE	623	2059.04	2059.04	0	2020-10-01	2010-10-01				904253300
MCOU	XX	904	2533	0	2010	1	CALAMINE L	5122	FALSE	37	102.12	102.12	0	2020-01-01	2010-01-01				904253300
FFSU	XX	904	2533	0	2010	4	CALAMINE L	34410	FALSE	240	1991.28	1985.28	6	2020-10-01	2010-10-01				904253300
FFSU	XX	904	2533	0	2010	2	CALAMINE L	34910	FALSE	250	9908.16	9908.16	0	2020-04-01	2010-04-01				904253300
FFSU	XX	904	2533	0	2010	3	CALAMINE L	46748	FALSE	350	19810.6	19802.3	8.29	2020-07-01	2010-07-01				904253300
MCOU	XX	36800	443	41	2010	3	CALAMINE M		TRUE					2020-07-01	2010-07-01				36800044341
FFSU	XX	36800	443	41	2010	4	CALAMINE M		TRUE					2020-10-01	2010-10-01				36800044341
FFSU	XX	36800	443	41	2010	3	CALAMINE M		TRUE					2020-07-01	2010-07-01				36800044341
FFSU	XX	24385	413	96	2010	1	CALAMINE S	2986	FALSE	20	66.02	66.02	0	2020-01-01	2010-01-01				24385041396
MCOU	XX	24385	413	96	2010	4	CALAMINE S	12279	FALSE	68	263.59	263.59	0	2020-10-01	2010-10-01				24385041396
MCOU	XX	24385	413	96	2010	3	CALAMINE S	17539	FALSE	96	377.14	377.14	0	2020-07-01	2010-07-01				24385041396
FFSU	XX	24385	413	96	2010	2	CALAMINE S	18440	FALSE	107	650.54	647.54	3	2020-04-01	2010-04-01				24385041396
MCOU	XX	24385	413	96	2010	2	CALAMINE S	15751	FALSE	88	331.59	331.59	0	2020-04-01	2010-04-01				24385041396
FFSU	XX	24385	413	96	2010	3	CALAMINE S	12410	FALSE	72	494.5	494.5	0	2020-07-01	2010-07-01				24385041396
FFSU	XX	25	1861	31	2010	2	CALAN 120		TRUE					2020-04-01	2010-04-01				25186131
FFSU	XX	25	1861	31	2010	3	CALAN 120		TRUE					2020-07-01	2010-07-01				25186131
FFSU	XX	25	1861	31	2010	1	CALAN 120		TRUE					2020-01-01	2010-01-01				25186131
FFSU	XX	25	1861	31	2010	4	CALAN 120		TRUE					2020-10-01	2010-10-01				25186131
FFSU	XX	25	1851	31	2010	3	CALAN 80 M		TRUE					2020-07-01	2010-07-01				25185131
FFSU	XX	25	1851	31	2010	2	CALAN 80 M		TRUE					2020-04-01	2010-04-01				25185131
FFSU	XX	25	1851	31	2010	1	CALAN 80 M		TRUE					2020-01-01	2010-01-01				25185131
FFSU	XX	25	1851	31	2010	4	CALAN 80 M		TRUE					2020-10-01	2010-10-01				25185131
FFSU	XX	25	1891	51	2010	3	CALAN SR		TRUE					2020-07-01	2010-07-01				25189151
FFSU	XX	25	1891	51	2010	1	CALAN SR		TRUE					2020-01-01	2010-01-01				25189151
FFSU	XX	25	1891	51	2010	2	CALAN SR		TRUE					2020-04-01	2010-04-01				25189151
MCOU	XX	25	1911	31	2010	3	CALAN SR		TRUE					2020-07-01	2010-07-01				25191131
FFSU	XX	25	1911	31	2010	4	CALAN SR 1		TRUE					2020-10-01	2010-10-01				25191131
MCOU	XX	25	1911	31	2010	2	CALAN SR 1		TRUE					2020-04-01	2010-04-01				25191131
FFSU	XX	25	1911	34	2010	2	CALAN SR 1		TRUE					2020-04-01	2010-04-01				25191134
FFSU	XX	25	1901	31	2010	1	CALAN SR 1		TRUE					2020-01-01	2010-01-01				25190131
FFSU	XX	25	1911	31	2010	1	CALAN SR 1		TRUE					2020-01-01	2010-01-01				25191131
MCOU	XX	25	1901	31	2010	3	CALAN SR 1		TRUE					2020-07-01	2010-07-01				25190131
MCOU	XX	25	1901	31	2010	4	CALAN SR 1		TRUE					2020-10-01	2010-10-01				25190131
MCOU	XX	25	1901	31	2010	2	CALAN SR 1		TRUE					2020-04-01	2010-04-01				25190131
FFSU	XX	25	1901	31	2010	3	CALAN SR 1	776	FALSE	15	1367.93	1367.93	0	2020-07-01	2010-07-01				25190131
FFSU	XX	25	1901	31	2010	2	CALAN SR 1	570	FALSE	11	1040.79	1040.79	0	2020-04-01	2010-04-01				25190131
FFSU	XX	25	1911	31	2010	3	CALAN SR 1	460	FALSE	12	1139.67	1121.67	18	2020-07-01	2010-07-01				25191131
FFSU	XX	25	1911	31	2010	2	CALAN SR 1	420	FALSE	11	861.83	843.83	18	2020-04-01	2010-04-01				25191131
FFSU	XX	25	1901	31	2010	4	CALAN SR 1	750	FALSE	14	1445.63	1445.63	0	2020-10-01	2010-10-01				25190131
MCOU	XX	25	1891	34	2010	3	CALAN SR 2		TRUE					2020-07-01	2010-07-01				25189134
MCOU	XX	25	1891	31	2010	4	CALAN SR 2		TRUE					2020-10-01	2010-10-01				25189131
FFSU	XX	25	1891	34	2010	1	CALAN SR 2		TRUE					2020-01-01	2010-01-01				25189134
FFSU	XX	25	1891	34	2010	3	CALAN SR 2		TRUE					2020-07-01	2010-07-01				25189134
MCOU	XX	25	1891	34	2010	4	CALAN SR 2		TRUE					2020-10-01	2010-10-01				25189134
FFSU	XX	25	1891	51	2010	4	CALAN SR 2		TRUE					2020-10-01	2010-10-01				25189151
FFSU	XX	25	1891	34	2010	4	CALAN SR 2		TRUE					2020-10-01	2010-10-01				25189134
MCOU	XX	25	1891	31	2010	2	CALAN SR 2		TRUE					2020-04-01	2010-04-01				25189131
MCOU	XX	25	1891	34	2010	2	CALAN SR 2		TRUE					2020-04-01	2010-04-01				25189134
FFSU	XX	25	1891	34	2010	2	CALAN SR 2		TRUE					2020-04-01	2010-04-01				25189134
FFSU	XX	25	1891	31	2010	2	CALAN SR 2	1830	FALSE	36	4307.79	4283.79	24	2020-04-01	2010-04-01				25189131
FFSU	XX	25	1891	31	2010	4	CALAN SR 2	1755	FALSE	38	4530.3	4494.3	36	2020-10-01	2010-10-01				25189131
FFSU	XX	25	1891	31	2010	1	CALAN SR 2	1800	FALSE	43	4735.18	4708.18	27	2020-01-01	2010-01-01				25189131
FFSU	XX	25	1891	31	2010	3	CALAN SR 2	1665	FALSE	31	4287.4	4260.4	27	2020-07-01	2010-07-01				25189131
MCOU	XX	25	1891	31	2010	3	CALAN SR 2	420	FALSE	11	1189.8	1189.8	0	2020-07-01	2010-07-01				25189131
MCOU	XX	182	4140	5	2010	4	CALCARB 60		TRUE					2020-10-01	2010-10-01				182414005
MCOU	XX	182	4140	26	2010	1	CALCARB 60	780	FALSE	13	71	71	0	2020-01-01	2010-01-01				182414026
MCOU	XX	178	251	1	2010	4	CALCET		TRUE					2020-10-01	2010-10-01				178025101
MCOU	XX	178	252	60	2010	2	CALCET PLU		TRUE					2020-04-01	2010-04-01				178025260
MCOU	XX	178	252	60	2010	1	CALCET PLU		TRUE					2020-01-01	2010-01-01				178025260
MCOU	XX	178	252	60	2010	4	CALCET PLU		TRUE					2020-10-01	2010-10-01				178025260
MCOU	XX	178	252	60	2010	3	CALCET PLU		TRUE					2020-07-01	2010-07-01				178025260
FFSU	XX	178	252	60	2010	2	CALCET PLU		TRUE					2020-04-01	2010-04-01				178025260
MCOU	XX	178	251	1	2010	2	CALCET TAB		TRUE					2020-04-01	2010-04-01				178025101
MCOU	XX	178	251	1	2010	3	CALCET TAB		TRUE					2020-07-01	2010-07-01				178025101
FFSU	XX	178	251	1	2010	4	CALCET TAB	778	FALSE	11	73.75	61.75	12	2020-10-01	2010-10-01				178025101
FFSU	XX	178	251	1	2010	3	CALCET TAB	762	FALSE	11	68.42	62.42	6	2020-07-01	2010-07-01				178025101
FFSU	XX	178	251	1	2010	2	CALCET TAB	862	FALSE	12	91.75	76.75	15	2020-04-01	2010-04-01				178025101
FFSU	XX	178	251	1	2010	1	CALCET TAB	957	FALSE	16	111.44	90.44	21	2020-01-01	2010-01-01				178025101
MCOU	XX	536	3792	1	2010	2	CALCI-CHEW		TRUE					2020-04-01	2010-04-01				536379201
FFSU	XX	54391	325	2	2010	4	CALCI-CHEW		TRUE					2020-10-01	2010-10-01				54391032502
MCOU	XX	54391	25	2	2010	4	CALCI-CHEW		TRUE					2020-10-01	2010-10-01				54391002502
MCOU	XX	54391	325	2	2010	3	CALCI-CHEW		TRUE					2020-07-01	2010-07-01				54391032502
FFSU	XX	54391	325	2	2010	3	CALCI-CHEW		TRUE					2020-07-01	2010-07-01				54391032502
FFSU	XX	54391	25	2	2010	2	CALCI-CHEW	15625	FALSE	162	1776.98	1770.98	6	2020-04-01	2010-04-01				54391002502
FFSU	XX	536	3792	1	2010	4	CALCI-CHEW	24378	FALSE	279	3666.05	3635.05	31	2020-10-01	2010-10-01				536379201
FFSU	XX	54391	25	2	2010	1	CALCI-CHEW	15669	FALSE	172	1759.8	1748.8	11	2020-01-01	2010-01-01				54391002502
FFSU	XX	54391	25	2	2010	3	CALCI-CHEW	8273	FALSE	87	910.53	890.53	20	2020-07-01	2010-07-01				54391002502
FFSU	XX	536	3792	1	2010	3	CALCI-CHEW	17475	FALSE	212	1991.15	1977.15	14	2020-07-01	2010-07-01				536379201
FFSU	XX	54391	325	2	2010	1	CALCI-CHEW	2040	FALSE	23	176.18	175.18	1	2020-01-01	2010-01-01				54391032502
FFSU	XX	536	3792	1	2010	1	CALCI-CHEW	3900	FALSE	64	480.66	466.66	14	2020-01-01	2010-01-01				536379201
FFSU	XX	536	3792	1	2010	2	CALCI-CHEW	5870	FALSE	102	1968.7	1956.7	12	2020-04-01	2010-04-01				536379201
MCOU	XX	536	3792	1	2010	3	CALCI-CHEW	872	FALSE	13	81.36	81.36	0	2020-07-01	2010-07-01				536379201
FFSU	XX	54391	325	2	2010	2	CALCI-CHEW	1552	FALSE	18	144.93	144.93	0	2020-04-01	2010-04-01				54391032502
FFSU	XX	54391	25	2	2010	4	CALCI-CHEW	960	FALSE	14	48.36	48.36	0	2020-10-01	2010-10-01				54391002502
MCOU	XX	536	3792	1	2010	4	CALCI-CHEW	1194	FALSE	15	98.35	98.35	0	2020-10-01	2010-10-01				536379201
FFSU	XX	642	66	30	2010	3	CALCIFOL		TRUE					2020-07-01	2010-07-01				642006630
FFSU	XX	642	66	30	2010	2	CALCIFOL	420	FALSE	13	447.53	447.53	0	2020-04-01	2010-04-01				642006630
FFSU	XX	642	66	30	2010	1	CALCIFOL	690	FALSE	21	726.2	726.2	0	2020-01-01	2010-01-01				642006630
FFSU	XX	642	68	60	2010	2	CALCIFOLIC	95087	FALSE	1809	73293.8	73293.8	0	2020-04-01	2010-04-01				642006860
FFSU	XX	642	68	60	2010	4	CALCIFOLIC	67202	FALSE	1270	54491.4	54491.4	0	2020-10-01	2010-10-01				642006860
FFSU	XX	642	68	60	2010	1	CALCIFOLIC	114366	FALSE	2165	88008.1	87953.5	54.59	2020-01-01	2010-01-01				642006860
FFSU	XX	642	68	60	2010	3	CALCIFOLIC	77872	FALSE	1475	62423.4	62423.4	0	2020-07-01	2010-07-01				642006860
FFSU	XX	74	8110	31	2010	3	CALCIJEX 1	1558.6	FALSE	201	19162.9	19139.3	23.61	2020-07-01	2010-07-01				74811031
FFSU	XX	74	8110	31	2010	4	CALCIJEX 1	1456.4	FALSE	335	20947.1	20900.9	46.26	2020-10-01	2010-10-01				74811031
FFSU	XX	74	8110	31	2010	2	CALCIJEX 1	1528.6	FALSE	452	24253.8	24198.9	54.96	2020-04-01	2010-04-01				74811031
FFSU	XX	74	8110	31	2010	1	CALCIJEX 1	1460.3	FALSE	328	20815.5	20815.5	0	2020-01-01	2010-01-01				74811031
MCOU	XX	54391	27	3	2010	3	CALCI-MIX		TRUE					2020-07-01	2010-07-01				54391002703
FFSU	XX	54391	27	3	2010	4	CALCI-MIX		TRUE					2020-10-01	2010-10-01				54391002703
MCOU	XX	54391	27	3	2010	2	CALCI-MIX		TRUE					2020-04-01	2010-04-01				54391002703
MCOU	XX	536	3791	1	2010	4	CALCI-MIX	1326	FALSE	24	189.33	186.33	3	2020-10-01	2010-10-01				536379101
FFSU	XX	54391	27	3	2010	2	CALCI-MIX	1394	FALSE	25	173.55	162.55	11	2020-04-01	2010-04-01				54391002703
FFSU	XX	54391	27	3	2010	1	CALCI-MIX	3190	FALSE	51	491.85	459.85	32	2020-01-01	2010-01-01				54391002703
FFSU	XX	536	3791	1	2010	1	CALCI-MIX	5341	FALSE	94	877.92	800.92	77	2020-01-01	2010-01-01				536379101
MCOU	XX	536	3791	1	2010	2	CALCI-MIX	1746	FALSE	30	216.04	216.04	0	2020-04-01	2010-04-01				536379101
MCOU	XX	536	3791	1	2010	3	CALCI-MIX	3093	FALSE	57	394.04	394.04	0	2020-07-01	2010-07-01				536379101
FFSU	XX	536	3791	1	2010	3	CALCI-MIX	7204	FALSE	121	1085.61	1036.61	49	2020-07-01	2010-07-01				536379101
FFSU	XX	536	3791	1	2010	2	CALCI-MIX	6776	FALSE	113	1024.42	948.42	76	2020-04-01	2010-04-01				536379101
FFSU	XX	536	3791	1	2010	4	CALCI-MIX	7830	FALSE	139	1189.44	1105.44	84	2020-10-01	2010-10-01				536379101
FFSU	XX	54391	27	3	2010	3	CALCI-MIX	600	FALSE	12	92.49	75.49	17	2020-07-01	2010-07-01				54391002703
FFSU	XX	12939	517	60	2010	4	CALCIO DEL		TRUE					2020-10-01	2010-10-01				12939051760
MCOU	XX	12939	517	60	2010	4	CALCIO DEL		TRUE					2020-10-01	2010-10-01				12939051760
MCOU	XX	12939	517	60	2010	2	CALCIO DEL		TRUE					2020-04-01	2010-04-01				12939051760
MCOU	XX	536	2770	85	2010	1	CALCIONATE		TRUE					2020-01-01	2010-01-01				536277085
FFSU	XX	536	2770	85	2010	3	CALCIONATE	628643	FALSE	874	23138.8	23015.8	123	2020-07-01	2010-07-01				536277085
FFSU	XX	536	2770	85	2010	1	CALCIONATE	553747	FALSE	792	20331.4	20198.6	132.85	2020-01-01	2010-01-01				536277085
FFSU	XX	536	2770	85	2010	4	CALCIONATE	622885	FALSE	827	22405.9	22271	134.85	2020-10-01	2010-10-01				536277085
MCOU	XX	536	2770	85	2010	4	CALCIONATE	26177	FALSE	68	983.22	983.22	0	2020-10-01	2010-10-01				536277085
MCOU	XX	536	2770	85	2010	2	CALCIONATE	34706	FALSE	82	1235.68	1235.68	0	2020-04-01	2010-04-01				536277085
MCOU	XX	536	2770	85	2010	3	CALCIONATE	43989	FALSE	108	1551.74	1551.74	0	2020-07-01	2010-07-01				536277085
FFSU	XX	536	2770	85	2010	2	CALCIONATE	525777	FALSE	772	19439.2	19337.2	102	2020-04-01	2010-04-01				536277085
FFSU	XX	168	400	60	2010	3	CALCIPOTRI	36720	FALSE	555	90582.5	88584.1	1998.32	2020-07-01	2010-07-01				168040060
MCOU	XX	50383	732	2	2010	1	CALCIPOTRI		TRUE					2020-01-01	2010-01-01				50383073202
FFSU	XX	781	7092	61	2010	3	CALCIPOTRI	14020	FALSE	226	33971.3	33830	141.35	2020-07-01	2010-07-01				781709261
FFSU	XX	51672	4154	3	2010	4	CALCIPOTRI	12900	FALSE	193	51986.4	50651.8	1334.66	2020-10-01	2010-10-01				51672415403
FFSU	XX	168	400	60	2010	1	CALCIPOTRI	36720	FALSE	564	89075.6	87291.2	1784.4	2020-01-01	2010-01-01				168040060
MCOU	XX	781	7092	61	2010	3	CALCIPOTRI	4680	FALSE	76	10272.5	10264.5	8	2020-07-01	2010-07-01				781709261
FFSU	XX	50383	732	2	2010	3	CALCIPOTRI	21120	FALSE	311	57025.9	56625.2	400.67	2020-07-01	2010-07-01				50383073202
FFSU	XX	168	400	60	2010	4	CALCIPOTRI	42031	FALSE	646	103370	101370	1999.25	2020-10-01	2010-10-01				168040060
MCOU	XX	781	7092	61	2010	4	CALCIPOTRI	6000	FALSE	98	13867.3	13855.3	12	2020-10-01	2010-10-01				781709261
FFSU	XX	50383	732	2	2010	1	CALCIPOTRI	29460	FALSE	416	80912.8	78602.6	2310.28	2020-01-01	2010-01-01				50383073202
MCOU	XX	168	400	60	2010	2	CALCIPOTRI	8040	FALSE	131	19354.2	19335.2	19	2020-04-01	2010-04-01				168040060
MCOU	XX	168	400	60	2010	3	CALCIPOTRI	8640	FALSE	129	20902.4	20881.4	21	2020-07-01	2010-07-01				168040060
MCOU	XX	781	7092	61	2010	2	CALCIPOTRI	1740	FALSE	26	4174.93	4174.93	0	2020-04-01	2010-04-01				781709261
MCOU	XX	50383	732	2	2010	4	CALCIPOTRI	2760	FALSE	46	7103.07	7099.07	4	2020-10-01	2010-10-01				50383073202
MCOU	XX	168	400	60	2010	4	CALCIPOTRI	10320	FALSE	152	25218.9	25068	150.93	2020-10-01	2010-10-01				168040060
FFSU	XX	781	7092	61	2010	1	CALCIPOTRI	810	FALSE	14	1960.65	1957.65	3	2020-01-01	2010-01-01				781709261
FFSU	XX	781	7092	61	2010	4	CALCIPOTRI	21390	FALSE	331	53087.6	50840.6	2247.03	2020-10-01	2010-10-01				781709261
FFSU	XX	781	7092	61	2010	2	CALCIPOTRI	6600	FALSE	100	16332.4	15489.2	843.16	2020-04-01	2010-04-01				781709261
MCOU	XX	51672	4154	3	2010	4	CALCIPOTRI	4800	FALSE	64	19374.1	19364.1	10	2020-10-01	2010-10-01				51672415403
FFSU	XX	50383	732	2	2010	4	CALCIPOTRI	13250	FALSE	201	35362.9	34768.9	594.01	2020-10-01	2010-10-01				50383073202
FFSU	XX	168	400	60	2010	2	CALCIPOTRI	36570	FALSE	578	89745	87540.4	2204.58	2020-04-01	2010-04-01				168040060
MCOU	XX	50383	732	2	2010	3	CALCIPOTRI	4230	FALSE	71	10590.8	10577.8	13	2020-07-01	2010-07-01				50383073202
FFSU	XX	50383	732	2	2010	2	CALCIPOTRI	24488	FALSE	355	66546.9	65308.9	1237.98	2020-04-01	2010-04-01				50383073202
MCOU	XX	168	400	60	2010	1	CALCIPOTRI	840	FALSE	13	2083.36	2079.36	4	2020-01-01	2010-01-01				168040060
MCOU	XX	50383	732	2	2010	2	CALCIPOTRI	3780	FALSE	65	9515.32	9506.32	9	2020-04-01	2010-04-01				50383073202
FFSU	XX	60505	823	6	2010	2	CALCITONIN	5122.36	FALSE	1321	114160	111033	3127.06	2020-04-01	2010-04-01				60505082306
FFSU	XX	60505	823	6	2010	3	CALCITONIN	5058.17	FALSE	1366	121105	117045	4060.18	2020-07-01	2010-07-01				60505082306
MCOU	XX	49884	161	11	2010	1	CALCITONIN		TRUE					2020-01-01	2010-01-01				49884016111
MCOU	XX	60505	823	6	2010	1	CALCITONIN	68	FALSE	19	1527.62	1526.62	1	2020-01-01	2010-01-01				60505082306
MCOU	XX	781	6320	79	2010	2	CALCITONIN	1368.54	FALSE	368	30603.5	30591.5	12	2020-04-01	2010-04-01				781632079
MCOU	XX	49884	161	11	2010	3	CALCITONIN	568.22	FALSE	150	12315.8	12309.8	6	2020-07-01	2010-07-01				49884016111
FFSU	XX	781	6320	79	2010	4	CALCITONIN	7248.97	FALSE	1891	164241	160608	3632.77	2020-10-01	2010-10-01				781632079
FFSU	XX	781	6320	79	2010	3	CALCITONIN	7110.91	FALSE	1850	170402	166428	3974.01	2020-07-01	2010-07-01				781632079
FFSU	XX	49884	161	11	2010	2	CALCITONIN	1845.36	FALSE	479	44354.6	43370.5	984.11	2020-04-01	2010-04-01				49884016111
FFSU	XX	49884	161	11	2010	4	CALCITONIN	2577.28	FALSE	664	57552.1	56081.4	1470.76	2020-10-01	2010-10-01				49884016111
FFSU	XX	49884	161	11	2010	3	CALCITONIN	2396.22	FALSE	624	56323.7	55486.9	836.71	2020-07-01	2010-07-01				49884016111
FFSU	XX	781	6320	79	2010	2	CALCITONIN	6547.34	FALSE	1707	159127	155499	3628.11	2020-04-01	2010-04-01				781632079
FFSU	XX	781	6320	79	2010	1	CALCITONIN	4968	FALSE	1299	118467	114149	4318.18	2020-01-01	2010-01-01				781632079
FFSU	XX	49884	161	11	2010	1	CALCITONIN	1386.5	FALSE	365	32529.4	31944.9	584.58	2020-01-01	2010-01-01				49884016111
MCOU	XX	49884	161	11	2010	4	CALCITONIN	495.08	FALSE	129	10509.3	10365.9	143.35	2020-10-01	2010-10-01				49884016111
MCOU	XX	60505	823	6	2010	3	CALCITONIN	1324.69	FALSE	361	28854.7	28797.9	56.78	2020-07-01	2010-07-01				60505082306
MCOU	XX	781	6320	79	2010	4	CALCITONIN	1517.87	FALSE	407	30093.9	29958.2	135.75	2020-10-01	2010-10-01				781632079
MCOU	XX	60505	823	6	2010	4	CALCITONIN	1155.05	FALSE	321	24089.6	24000.1	89.47	2020-10-01	2010-10-01				60505082306
MCOU	XX	60505	823	6	2010	2	CALCITONIN	1132.18	FALSE	310	26102.8	25870.4	232.38	2020-04-01	2010-04-01				60505082306
MCOU	XX	781	6320	79	2010	3	CALCITONIN	1894.51	FALSE	505	41059	40951.7	107.32	2020-07-01	2010-07-01				781632079
FFSU	XX	60505	823	6	2010	1	CALCITONIN	4608.49	FALSE	1260	110249	106233	4015.37	2020-01-01	2010-01-01				60505082306
MCOU	XX	49884	161	11	2010	2	CALCITONIN	315.16	FALSE	81	7071.6	7068.1	3.5	2020-04-01	2010-04-01				49884016111
FFSU	XX	60505	823	6	2010	4	CALCITONIN	4740	FALSE	1280	112402	108550	3852.05	2020-10-01	2010-10-01				60505082306
MCOU	XX	781	6320	79	2010	1	CALCITONIN	60.1	FALSE	16	1270.41	1268.31	2.1	2020-01-01	2010-01-01				781632079
MCOU	XX	904	5062	60	2010	3	CALCITRATE	24620	FALSE	259	2214.33	2191.33	23	2020-07-01	2010-07-01				904506260
MCOU	XX	904	5272	60	2010	1	CALCITRATE		TRUE					2020-01-01	2010-01-01				904527260
FFSU	XX	904	5272	60	2010	4	CALCITRATE	39514	FALSE	461	2752.36	2751.36	1	2020-10-01	2010-10-01				904527260
MCOU	XX	904	5272	60	2010	3	CALCITRATE	15214	FALSE	173	1147.43	1125.43	22	2020-07-01	2010-07-01				904527260
FFSU	XX	904	5062	60	2010	2	CALCITRATE	36439	FALSE	418	2233.88	2187.88	46	2020-04-01	2010-04-01				904506260
MCOU	XX	904	5272	60	2010	4	CALCITRATE	15638	FALSE	170	1153.64	1126.64	27	2020-10-01	2010-10-01				904527260
FFSU	XX	904	5272	60	2010	3	CALCITRATE	32668	FALSE	386	2097.8	1931.8	166	2020-07-01	2010-07-01				904527260
FFSU	XX	904	5062	60	2010	4	CALCITRATE	50179	FALSE	549	3104.74	2816.74	288	2020-10-01	2010-10-01				904506260
FFSU	XX	904	5062	60	2010	3	CALCITRATE	43715	FALSE	477	2750.71	2495.71	255	2020-07-01	2010-07-01				904506260
MCOU	XX	904	5062	60	2010	4	CALCITRATE	23028	FALSE	245	2014.97	1983.97	31	2020-10-01	2010-10-01				904506260
FFSU	XX	904	5272	60	2010	2	CALCITRATE	25377	FALSE	279	1615.11	1531.11	84	2020-04-01	2010-04-01				904527260
MCOU	XX	904	5062	60	2010	2	CALCITRATE	24110	FALSE	240	2152.55	2137.55	15	2020-04-01	2010-04-01				904506260
FFSU	XX	904	5272	60	2010	1	CALCITRATE	22322	FALSE	245	1846.07	1770.07	76	2020-01-01	2010-01-01				904527260
MCOU	XX	904	5272	60	2010	2	CALCITRATE	13525	FALSE	161	1084.28	1050.28	34	2020-04-01	2010-04-01				904527260
FFSU	XX	51672	5278	3	2010	4	CALCITRENE		TRUE					2020-10-01	2010-10-01				51672527803
FFSU	XX	63323	731	1	2010	4	CALCITRIOL	11592.6	FALSE	3409	110651	49716.1	60934.8	2020-10-01	2010-10-01				63323073101
MCOU	XX	54	3120	41	2010	4	CALCITRIOL	5949.25	FALSE	292	57292.4	55567.6	1724.8	2020-10-01	2010-10-01				54312041
MCOU	XX	54	7	13	2010	4	CALCITRIOL	8628	FALSE	246	7631.9	7613.9	18	2020-10-01	2010-10-01				54000713
FFSU	XX	54	7	13	2010	2	CALCITRIOL	47048	FALSE	1274	50092.4	48334.9	1757.53	2020-04-01	2010-04-01				54000713
FFSU	XX	54	7	13	2010	4	CALCITRIOL	44305	FALSE	1212	46673.1	45541.7	1131.41	2020-10-01	2010-10-01				54000713
FFSU	XX	63323	731	1	2010	1	CALCITRIOL	5873.5	FALSE	2462	182944	60713.3	122231	2020-01-01	2010-01-01				63323073101
FFSU	XX	54	7	13	2010	3	CALCITRIOL	44895	FALSE	1214	47376.9	46039.1	1337.77	2020-07-01	2010-07-01				54000713
MCOU	XX	63304	239	1	2010	3	CALCITRIOL	30963	FALSE	833	26200.2	25540.1	660.1	2020-07-01	2010-07-01				63304023901
FFSU	XX	63323	731	1	2010	2	CALCITRIOL	5802.8	FALSE	2557	124912	49240.1	75671.4	2020-04-01	2010-04-01				63323073101
FFSU	XX	63323	731	1	2010	3	CALCITRIOL	4994.2	FALSE	2246	71764.6	43082.9	28681.7	2020-07-01	2010-07-01				63323073101
MCOU	XX	63304	240	1	2010	1	CALCITRIOL		TRUE					2020-01-01	2010-01-01				63304024001
FFSU	XX	93	658	1	2010	3	CALCITRIOL	346581	FALSE	7252	539377	518808	20569.8	2020-07-01	2010-07-01				93065801
FFSU	XX	93	658	1	2010	1	CALCITRIOL	331918	FALSE	6834	521675	497393	24282.4	2020-01-01	2010-01-01				93065801
FFSU	XX	54	7	25	2010	4	CALCITRIOL	123529	FALSE	3243	125087	121480	3607.03	2020-10-01	2010-10-01				54000725
MCOU	XX	54	7	25	2010	4	CALCITRIOL	22942	FALSE	655	20427.5	20356.5	70.96	2020-10-01	2010-10-01				54000725
MCOU	XX	54	7	13	2010	1	CALCITRIOL	539	FALSE	20	465.59	460.59	5	2020-01-01	2010-01-01				54000713
FFSU	XX	93	657	1	2010	1	CALCITRIOL	456129	FALSE	11722	461326	442058	19268.8	2020-01-01	2010-01-01				93065701
MCOU	XX	63304	241	59	2010	1	CALCITRIOL		TRUE					2020-01-01	2010-01-01				63304024159
MCOU	XX	63304	239	30	2010	1	CALCITRIOL		TRUE					2020-01-01	2010-01-01				63304023930
MCOU	XX	517	132	25	2010	2	CALCITRIOL		TRUE					2020-04-01	2010-04-01				517013225
MCOU	XX	517	132	25	2010	1	CALCITRIOL		TRUE					2020-01-01	2010-01-01				517013225
MCOU	XX	143	9728	5	2010	4	CALCITRIOL		TRUE					2020-10-01	2010-10-01				143972805
FFSU	XX	93	658	1	2010	2	CALCITRIOL	348781	FALSE	7126	546717	523691	23026.2	2020-04-01	2010-04-01				93065801
FFSU	XX	54	3120	41	2010	4	CALCITRIOL	47215.7	FALSE	2349	436653	416675	19977.7	2020-10-01	2010-10-01				54312041
MCOU	XX	63323	731	1	2010	3	CALCITRIOL		TRUE					2020-07-01	2010-07-01				63323073101
MCOU	XX	703	7311	4	2010	4	CALCITRIOL		TRUE					2020-10-01	2010-10-01				703731104
MCOU	XX	517	132	25	2010	3	CALCITRIOL		TRUE					2020-07-01	2010-07-01				517013225
MCOU	XX	63323	731	1	2010	4	CALCITRIOL		TRUE					2020-10-01	2010-10-01				63323073101
FFSU	XX	703	7311	4	2010	4	CALCITRIOL	215.5	FALSE	101	28635.5	1235.86	27399.7	2020-10-01	2010-10-01				703731104
FFSU	XX	63304	239	30	2010	2	CALCITRIOL	7222	FALSE	183	8167.13	8085.17	81.96	2020-04-01	2010-04-01				63304023930
FFSU	XX	63304	240	1	2010	3	CALCITRIOL	55233	FALSE	1141	94514.9	91031.3	3483.61	2020-07-01	2010-07-01				63304024001
MCOU	XX	63304	240	1	2010	2	CALCITRIOL	14203	FALSE	302	22872.6	22523.9	348.75	2020-04-01	2010-04-01				63304024001
FFSU	XX	54	3120	41	2010	3	CALCITRIOL	50343.3	FALSE	2417	472501	450131	22369.6	2020-07-01	2010-07-01				54312041
FFSU	XX	63304	240	1	2010	1	CALCITRIOL	36972	FALSE	751	63631.6	61730.1	1901.46	2020-01-01	2010-01-01				63304024001
MCOU	XX	63304	241	59	2010	2	CALCITRIOL	300	FALSE	12	2122.14	2122.14	0	2020-04-01	2010-04-01				63304024159
FFSU	XX	63304	241	59	2010	3	CALCITRIOL	1815	FALSE	87	16461.4	12971.5	3489.83	2020-07-01	2010-07-01				63304024159
FFSU	XX	63304	241	59	2010	2	CALCITRIOL	848	FALSE	38	8306.02	6879.26	1426.76	2020-04-01	2010-04-01				63304024159
MCOU	XX	63304	240	1	2010	4	CALCITRIOL	16757	FALSE	354	25764.6	25597.7	166.86	2020-10-01	2010-10-01				63304024001
FFSU	XX	703	7311	4	2010	3	CALCITRIOL	102.4	FALSE	38	10475.4	420.96	10054.4	2020-07-01	2010-07-01				703731104
MCOU	XX	54	7	13	2010	3	CALCITRIOL	10843	FALSE	316	9674.63	9637.63	37	2020-07-01	2010-07-01				54000713
FFSU	XX	63304	239	30	2010	1	CALCITRIOL	7495	FALSE	183	8119.72	7847.58	272.14	2020-01-01	2010-01-01				63304023930
FFSU	XX	703	7311	4	2010	2	CALCITRIOL	99.2	FALSE	24	11867.3	581.62	11285.7	2020-04-01	2010-04-01				703731104
FFSU	XX	63304	240	1	2010	2	CALCITRIOL	50628	FALSE	1021	87879.2	84445.2	3433.96	2020-04-01	2010-04-01				63304024001
FFSU	XX	63304	239	30	2010	4	CALCITRIOL	7206	FALSE	207	8300.11	7911.52	388.59	2020-10-01	2010-10-01				63304023930
MCOU	XX	63304	239	30	2010	2	CALCITRIOL	952	FALSE	31	909.89	906.89	3	2020-04-01	2010-04-01				63304023930
FFSU	XX	63304	241	59	2010	1	CALCITRIOL	210	FALSE	13	2009.04	1462.62	546.42	2020-01-01	2010-01-01				63304024159
MCOU	XX	703	7311	4	2010	3	CALCITRIOL	12	FALSE	12	46.32	46.32	0	2020-07-01	2010-07-01				703731104
MCOU	XX	63304	239	30	2010	4	CALCITRIOL	1006	FALSE	32	899.3	891.3	8	2020-10-01	2010-10-01				63304023930
MCOU	XX	63304	241	59	2010	3	CALCITRIOL	510	FALSE	23	5024.13	4898.33	125.8	2020-07-01	2010-07-01				63304024159
FFSU	XX	63304	239	30	2010	3	CALCITRIOL	6387	FALSE	172	7213.57	6837.41	376.16	2020-07-01	2010-07-01				63304023930
MCOU	XX	63304	239	30	2010	3	CALCITRIOL	872	FALSE	30	854.47	853.47	1	2020-07-01	2010-07-01				63304023930
MCOU	XX	54	7	13	2010	2	CALCITRIOL	8790	FALSE	240	7930.23	7895.23	35	2020-04-01	2010-04-01				54000713
MCOU	XX	63304	241	59	2010	4	CALCITRIOL	885	FALSE	45	8705.45	8453.82	251.63	2020-10-01	2010-10-01				63304024159
FFSU	XX	63304	239	1	2010	3	CALCITRIOL	90924	FALSE	2231	98275.1	94504.7	3770.39	2020-07-01	2010-07-01				63304023901
FFSU	XX	54	3120	41	2010	2	CALCITRIOL	52396.8	FALSE	2498	502021	481997	20023.4	2020-04-01	2010-04-01				54312041
MCOU	XX	93	658	1	2010	1	CALCITRIOL	4042	FALSE	85	6067.63	6063.63	4	2020-01-01	2010-01-01				93065801
MCOU	XX	63304	239	1	2010	4	CALCITRIOL	24390	FALSE	658	20186.2	20071.9	114.31	2020-10-01	2010-10-01				63304023901
FFSU	XX	703	7311	4	2010	1	CALCITRIOL	36.1	FALSE	67	2066.02	2066.02	0	2020-01-01	2010-01-01				703731104
MCOU	XX	63304	240	1	2010	3	CALCITRIOL	21256	FALSE	425	34352.3	34011.4	340.88	2020-07-01	2010-07-01				63304024001
FFSU	XX	93	657	1	2010	3	CALCITRIOL	473071	FALSE	12228	471196	455948	15248.9	2020-07-01	2010-07-01				93065701
MCOU	XX	63304	239	1	2010	2	CALCITRIOL	26991	FALSE	688	24174.2	23855.3	318.87	2020-04-01	2010-04-01				63304023901
MCOU	XX	93	658	1	2010	4	CALCITRIOL	75289	FALSE	1693	115218	115005	213.69	2020-10-01	2010-10-01				93065801
MCOU	XX	93	657	1	2010	3	CALCITRIOL	100618	FALSE	2994	94820.2	93794.5	1025.72	2020-07-01	2010-07-01				93065701
MCOU	XX	93	657	1	2010	2	CALCITRIOL	82357	FALSE	2436	98531.8	97810.5	721.34	2020-04-01	2010-04-01				93065701
FFSU	XX	63304	239	1	2010	4	CALCITRIOL	99766	FALSE	2480	106704	102438	4266.64	2020-10-01	2010-10-01				63304023901
MCOU	XX	54	7	25	2010	1	CALCITRIOL	1403	FALSE	44	1233.68	1225.68	8	2020-01-01	2010-01-01				54000725
FFSU	XX	63304	241	59	2010	4	CALCITRIOL	4785	FALSE	207	42210	36331.3	5878.69	2020-10-01	2010-10-01				63304024159
FFSU	XX	63304	239	1	2010	2	CALCITRIOL	82030	FALSE	2000	90817.9	87480.9	3337.07	2020-04-01	2010-04-01				63304023901
FFSU	XX	54	7	25	2010	3	CALCITRIOL	124790	FALSE	3294	128820	125134	3685.81	2020-07-01	2010-07-01				54000725
MCOU	XX	54	7	25	2010	3	CALCITRIOL	25595	FALSE	748	22869.8	22668.4	201.49	2020-07-01	2010-07-01				54000725
MCOU	XX	54	3120	41	2010	2	CALCITRIOL	5297.6	FALSE	262	46985.2	45446.5	1538.67	2020-04-01	2010-04-01				54312041
MCOU	XX	93	657	1	2010	1	CALCITRIOL	5711	FALSE	147	4572.82	4511.7	61.12	2020-01-01	2010-01-01				93065701
MCOU	XX	54	7	25	2010	2	CALCITRIOL	22063	FALSE	604	20236.8	20160.5	76.3	2020-04-01	2010-04-01				54000725
MCOU	XX	93	658	1	2010	2	CALCITRIOL	69427	FALSE	1585	104932	104447	485.32	2020-04-01	2010-04-01				93065801
FFSU	XX	54	7	25	2010	2	CALCITRIOL	119139	FALSE	3157	124834	121104	3730.43	2020-04-01	2010-04-01				54000725
FFSU	XX	93	658	1	2010	4	CALCITRIOL	362176	FALSE	7388	559929	531691	28237.8	2020-10-01	2010-10-01				93065801
MCOU	XX	63304	239	1	2010	1	CALCITRIOL	1323	FALSE	35	1054.09	1051.99	2.1	2020-01-01	2010-01-01				63304023901
FFSU	XX	54	7	13	2010	1	CALCITRIOL	40653	FALSE	1162	43317.1	41894.7	1422.37	2020-01-01	2010-01-01				54000713
MCOU	XX	93	658	1	2010	3	CALCITRIOL	82867	FALSE	1922	125894	123852	2042.35	2020-07-01	2010-07-01				93065801
FFSU	XX	93	657	1	2010	4	CALCITRIOL	467071	FALSE	11964	458105	444118	13987	2020-10-01	2010-10-01				93065701
FFSU	XX	54	7	25	2010	1	CALCITRIOL	113482	FALSE	3008	118797	115313	3484.82	2020-01-01	2010-01-01				54000725
MCOU	XX	93	657	1	2010	4	CALCITRIOL	84299.1	FALSE	2591	78193.9	77342.8	851.05	2020-10-01	2010-10-01				93065701
FFSU	XX	63304	239	1	2010	1	CALCITRIOL	63730	FALSE	1509	69180.3	65620.9	3559.39	2020-01-01	2010-01-01				63304023901
FFSU	XX	93	657	1	2010	2	CALCITRIOL	470110	FALSE	12193	475025	457987	17038.5	2020-04-01	2010-04-01				93065701
MCOU	XX	54	3120	41	2010	1	CALCITRIOL	300	FALSE	19	2807.48	2807.48	0	2020-01-01	2010-01-01				54312041
MCOU	XX	54	3120	41	2010	3	CALCITRIOL	8607.9	FALSE	384	70983.9	66744.9	4239	2020-07-01	2010-07-01				54312041
FFSU	XX	54	3120	41	2010	1	CALCITRIOL	47691.6	FALSE	2328	455168	432307	22861.2	2020-01-01	2010-01-01				54312041
FFSU	XX	63304	240	1	2010	4	CALCITRIOL	57854	FALSE	1241	99807.4	97489.4	2317.99	2020-10-01	2010-10-01				63304024001
FFSU	XX	517	132	25	2010	4	CALCITROL,	6439.05	FALSE	2055	62512.4	51062.2	11450.2	2020-10-01	2010-10-01				517013225
FFSU	XX	517	132	25	2010	1	CALCITROL,	4747.9	FALSE	2848	245023	182802	62221.3	2020-01-01	2010-01-01				517013225
FFSU	XX	517	132	25	2010	3	CALCITROL,	5023.1	FALSE	1848	93328.9	76050.7	17278.2	2020-07-01	2010-07-01				517013225
FFSU	XX	517	132	25	2010	2	CALCITROL,	5857.5	FALSE	2991	821888	214305	607583	2020-04-01	2010-04-01				517013225
FFSU	XX	49348	233	12	2010	4	CALCIUM	9508	FALSE	147	874.45	874.45	0	2020-10-01	2010-10-01				49348023312
MCOU	XX	63868	626	60	2010	4	CALCIUM		TRUE					2020-10-01	2010-10-01				63868062660
MCOU	XX	37205	943	72	2010	2	CALCIUM		TRUE					2020-04-01	2010-04-01				37205094372
MCOU	XX	49348	233	12	2010	1	CALCIUM		TRUE					2020-01-01	2010-01-01				49348023312
FFSU	XX	37205	943	72	2010	1	CALCIUM		TRUE					2020-01-01	2010-01-01				37205094372
MCOU	XX	904	3232	61	2010	4	CALCIUM		TRUE					2020-10-01	2010-10-01				904323261
MCOU	XX	904	3232	52	2010	2	CALCIUM	27974	FALSE	482	2401.13	2374.13	27	2020-04-01	2010-04-01				904323252
FFSU	XX	37205	943	72	2010	2	CALCIUM		TRUE					2020-04-01	2010-04-01				37205094372
MCOU	XX	24385	265	6	2010	2	CALCIUM		TRUE					2020-04-01	2010-04-01				24385026506
FFSU	XX	49348	233	12	2010	2	CALCIUM	7446	FALSE	118	695.28	695.28	0	2020-04-01	2010-04-01				49348023312
MCOU	XX	904	3232	52	2010	3	CALCIUM	28432	FALSE	492	2600.97	2574.97	26	2020-07-01	2010-07-01				904323252
MCOU	XX	24385	269	72	2010	2	CALCIUM	19460	FALSE	287	1918.06	1918.06	0	2020-04-01	2010-04-01				24385026972
MCOU	XX	24385	269	72	2010	3	CALCIUM	18540	FALSE	286	1846.14	1846.14	0	2020-07-01	2010-07-01				24385026972
MCOU	XX	904	3238	52	2010	3	CALCIUM	2754	FALSE	37	211.84	207.84	4	2020-07-01	2010-07-01				904323852
FFSU	XX	49348	233	12	2010	3	CALCIUM	9585	FALSE	155	881.78	881.78	0	2020-07-01	2010-07-01				49348023312
MCOU	XX	904	3238	52	2010	4	CALCIUM	1739	FALSE	25	107.11	105.11	2	2020-10-01	2010-10-01				904323852
MCOU	XX	904	3232	92	2010	3	CALCIUM	1732	FALSE	28	126.13	124.13	2	2020-07-01	2010-07-01				904323292
MCOU	XX	904	3232	92	2010	2	CALCIUM	8968	FALSE	163	442.22	440.22	2	2020-04-01	2010-04-01				904323292
MCOU	XX	24385	787	72	2010	2	CALCIUM +D		TRUE					2020-04-01	2010-04-01				24385078772
FFSU	XX	24385	787	72	2010	2	CALCIUM +D		TRUE					2020-04-01	2010-04-01				24385078772
FFSU	XX	24385	787	72	2010	3	CALCIUM +D	1022	FALSE	16	126.16	96.16	30	2020-07-01	2010-07-01				24385078772
FFSU	XX	24385	787	72	2010	4	CALCIUM +D	1140	FALSE	19	139.28	103.28	36	2020-10-01	2010-10-01				24385078772
FFSU	XX	37205	943	72	2010	3	CALCIUM 1,		TRUE					2020-07-01	2010-07-01				37205094372
MCOU	XX	904	1882	60	2010	3	CALCIUM 25	9191	FALSE	106	474.9	462.94	11.96	2020-07-01	2010-07-01				904188260
MCOU	XX	24385	872	98	2010	3	CALCIUM 50		TRUE					2020-07-01	2010-07-01				24385087298
FFSU	XX	51645	829	6	2010	1	CALCIUM 50	9440	FALSE	152	988.11	988.11	0	2020-01-01	2010-01-01				51645082906
MCOU	XX	37205	431	98	2010	1	CALCIUM 50		TRUE					2020-01-01	2010-01-01				37205043198
MCOU	XX	51645	828	6	2010	4	CALCIUM 50	2496	FALSE	37	159.16	159.16	0	2020-10-01	2010-10-01				51645082806
MCOU	XX	63739	291	3	2010	2	CALCIUM 50		TRUE					2020-04-01	2010-04-01				63739029103
MCOU	XX	37205	431	98	2010	3	CALCIUM 50	8146	FALSE	123	507.27	484.27	23	2020-07-01	2010-07-01				37205043198
FFSU	XX	51645	828	6	2010	3	CALCIUM 50	10494	FALSE	163	655.51	653.51	2	2020-07-01	2010-07-01				51645082806
MCOU	XX	24385	873	6	2010	1	CALCIUM 50		TRUE					2020-01-01	2010-01-01				24385087306
FFSU	XX	63739	291	1	2010	4	CALCIUM 50		TRUE					2020-10-01	2010-10-01				63739029101
FFSU	XX	51645	828	8	2010	3	CALCIUM 50		TRUE					2020-07-01	2010-07-01				51645082808
MCOU	XX	904	6036	52	2010	2	CALCIUM 50		TRUE					2020-04-01	2010-04-01				904603652
FFSU	XX	63739	291	1	2010	1	CALCIUM 50		TRUE					2020-01-01	2010-01-01				63739029101
FFSU	XX	24385	265	6	2010	4	CALCIUM 50		TRUE					2020-10-01	2010-10-01				24385026506
FFSU	XX	51645	828	6	2010	1	CALCIUM 50	1530	FALSE	22	93.29	93.29	0	2020-01-01	2010-01-01				51645082806
MCOU	XX	51645	829	6	2010	1	CALCIUM 50		TRUE					2020-01-01	2010-01-01				51645082906
MCOU	XX	51645	828	8	2010	3	CALCIUM 50		TRUE					2020-07-01	2010-07-01				51645082808
FFSU	XX	24385	265	98	2010	4	CALCIUM 50		TRUE					2020-10-01	2010-10-01				24385026598
MCOU	XX	51645	828	99	2010	1	CALCIUM 50		TRUE					2020-01-01	2010-01-01				51645082899
MCOU	XX	24385	266	6	2010	1	CALCIUM 50		TRUE					2020-01-01	2010-01-01				24385026606
MCOU	XX	51645	828	6	2010	1	CALCIUM 50		TRUE					2020-01-01	2010-01-01				51645082806
FFSU	XX	63739	291	1	2010	3	CALCIUM 50		TRUE					2020-07-01	2010-07-01				63739029101
FFSU	XX	51645	828	8	2010	2	CALCIUM 50		TRUE					2020-04-01	2010-04-01				51645082808
MCOU	XX	51645	828	8	2010	1	CALCIUM 50		TRUE					2020-01-01	2010-01-01				51645082808
FFSU	XX	24385	265	98	2010	3	CALCIUM 50	2160	FALSE	36	169.52	148.52	21	2020-07-01	2010-07-01				24385026598
FFSU	XX	24385	266	98	2010	4	CALCIUM 50	7295	FALSE	99	431.56	329.56	102	2020-10-01	2010-10-01				24385026698
FFSU	XX	24385	873	6	2010	4	CALCIUM 50		TRUE					2020-10-01	2010-10-01				24385087306
MCOU	XX	63739	291	3	2010	4	CALCIUM 50		TRUE					2020-10-01	2010-10-01				63739029103
MCOU	XX	51645	828	10	2010	4	CALCIUM 50		TRUE					2020-10-01	2010-10-01				51645082810
MCOU	XX	63739	291	1	2010	2	CALCIUM 50		TRUE					2020-04-01	2010-04-01				63739029101
MCOU	XX	63739	291	1	2010	4	CALCIUM 50		TRUE					2020-10-01	2010-10-01				63739029101
MCOU	XX	24385	872	98	2010	2	CALCIUM 50		TRUE					2020-04-01	2010-04-01				24385087298
FFSU	XX	63739	291	3	2010	1	CALCIUM 50		TRUE					2020-01-01	2010-01-01				63739029103
MCOU	XX	51645	828	8	2010	2	CALCIUM 50		TRUE					2020-04-01	2010-04-01				51645082808
FFSU	XX	51645	828	6	2010	4	CALCIUM 50	10794	FALSE	159	673.28	668.28	5	2020-10-01	2010-10-01				51645082806
MCOU	XX	24385	873	98	2010	2	CALCIUM 50	1082	FALSE	19	80.8	80.8	0	2020-04-01	2010-04-01				24385087398
FFSU	XX	51645	828	10	2010	3	CALCIUM 50	11558	FALSE	194	698.29	679.29	19	2020-07-01	2010-07-01				51645082810
FFSU	XX	24385	265	6	2010	1	CALCIUM 50	1170	FALSE	20	34.92	34.92	0	2020-01-01	2010-01-01				24385026506
FFSU	XX	51645	828	8	2010	4	CALCIUM 50	750	FALSE	12	78.67	78.67	0	2020-10-01	2010-10-01				51645082808
MCOU	XX	24385	873	98	2010	4	CALCIUM 50	1470	FALSE	26	129.32	129.32	0	2020-10-01	2010-10-01				24385087398
FFSU	XX	24385	873	98	2010	1	CALCIUM 50	9201	FALSE	147	581.33	579.33	2	2020-01-01	2010-01-01				24385087398
MCOU	XX	24385	873	6	2010	2	CALCIUM 50	1221	FALSE	17	51.05	51.05	0	2020-04-01	2010-04-01				24385087306
FFSU	XX	51645	828	10	2010	1	CALCIUM 50	7410	FALSE	127	438.28	437.28	1	2020-01-01	2010-01-01				51645082810
FFSU	XX	24385	873	98	2010	2	CALCIUM 50	8477	FALSE	122	571.49	542.49	29	2020-04-01	2010-04-01				24385087398
FFSU	XX	24385	266	98	2010	1	CALCIUM 50	0	FALSE	59	817.28	817.28	0	2020-01-01	2010-01-01				24385026698
FFSU	XX	24385	873	6	2010	3	CALCIUM 50	1784	FALSE	32	99.98	99.98	0	2020-07-01	2010-07-01				24385087306
FFSU	XX	904	6036	52	2010	4	CALCIUM 50	5427	FALSE	100	490.01	368.01	122	2020-10-01	2010-10-01				904603652
FFSU	XX	24385	873	6	2010	2	CALCIUM 50	7054	FALSE	119	481.78	469.78	12	2020-04-01	2010-04-01				24385087306
FFSU	XX	24385	873	98	2010	4	CALCIUM 50	1050	FALSE	19	68.03	59.03	9	2020-10-01	2010-10-01				24385087398
FFSU	XX	24385	873	6	2010	1	CALCIUM 50	18044	FALSE	299	1231.08	1190.08	41	2020-01-01	2010-01-01				24385087306
FFSU	XX	63739	291	3	2010	4	CALCIUM 50	1160	FALSE	14	64.61	64.61	0	2020-10-01	2010-10-01				63739029103
FFSU	XX	51645	828	99	2010	1	CALCIUM 50	172576	FALSE	2903	29118.3	29118.3	0	2020-01-01	2010-01-01				51645082899
FFSU	XX	51645	828	10	2010	2	CALCIUM 50	10736	FALSE	177	637.49	608.49	29	2020-04-01	2010-04-01				51645082810
FFSU	XX	51645	828	99	2010	3	CALCIUM 50	169901	FALSE	2897	26155.2	26146.2	9	2020-07-01	2010-07-01				51645082899
FFSU	XX	51645	828	99	2010	2	CALCIUM 50	159109	FALSE	2694	24130.2	24130.2	0	2020-04-01	2010-04-01				51645082899
MCOU	XX	24385	873	98	2010	3	CALCIUM 50	1350	FALSE	22	122.19	122.19	0	2020-07-01	2010-07-01				24385087398
MCOU	XX	49614	672	98	2010	2	CALCIUM 50	1907	FALSE	26	143.43	143.43	0	2020-04-01	2010-04-01				49614067298
FFSU	XX	51645	828	10	2010	4	CALCIUM 50	11613	FALSE	191	634.39	609.39	25	2020-10-01	2010-10-01				51645082810
MCOU	XX	51645	828	6	2010	3	CALCIUM 50	2694	FALSE	37	189.19	189.19	0	2020-07-01	2010-07-01				51645082806
FFSU	XX	24385	266	6	2010	3	CALCIUM 50	6710	FALSE	92	242.89	191.89	51	2020-07-01	2010-07-01				24385026606
FFSU	XX	24385	266	6	2010	4	CALCIUM 50	7710	FALSE	104	417.69	216.69	201	2020-10-01	2010-10-01				24385026606
FFSU	XX	37205	431	98	2010	3	CALCIUM 50	23008	FALSE	354	1157.19	1093.19	64	2020-07-01	2010-07-01				37205043198
FFSU	XX	49348	264	43	2010	1	CALCIUM 50	21053	FALSE	284	1353.78	1353.78	0	2020-01-01	2010-01-01				49348026443
MCOU	XX	51645	828	99	2010	4	CALCIUM 50	2790	FALSE	39	393.95	393.95	0	2020-10-01	2010-10-01				51645082899
MCOU	XX	51645	828	10	2010	2	CALCIUM 50	5486	FALSE	84	105.3	105.3	0	2020-04-01	2010-04-01				51645082810
MCOU	XX	51645	829	6	2010	2	CALCIUM 50	10704	FALSE	169	986.02	927.02	59	2020-04-01	2010-04-01				51645082906
MCOU	XX	904	6036	52	2010	3	CALCIUM 50	1468	FALSE	22	156.86	150.86	6	2020-07-01	2010-07-01				904603652
FFSU	XX	51645	829	6	2010	4	CALCIUM 50	11931	FALSE	188	1067.18	1052.18	15	2020-10-01	2010-10-01				51645082906
FFSU	XX	24385	266	98	2010	3	CALCIUM 50	6330	FALSE	85	346.88	301.88	45	2020-07-01	2010-07-01				24385026698
MCOU	XX	51645	828	99	2010	2	CALCIUM 50	3157	FALSE	41	321.28	321.28	0	2020-04-01	2010-04-01				51645082899
FFSU	XX	24385	265	6	2010	2	CALCIUM 50	4140	FALSE	53	215.27	183.27	32	2020-04-01	2010-04-01				24385026506
FFSU	XX	24385	266	98	2010	2	CALCIUM 50	7297	FALSE	105	548.4	515.4	33	2020-04-01	2010-04-01				24385026698
MCOU	XX	37205	431	98	2010	4	CALCIUM 50	5705	FALSE	86	362.07	349.07	13	2020-10-01	2010-10-01				37205043198
FFSU	XX	24385	265	6	2010	3	CALCIUM 50	2511	FALSE	36	171.06	163.06	8	2020-07-01	2010-07-01				24385026506
FFSU	XX	37205	431	98	2010	4	CALCIUM 50	20958	FALSE	338	1148.22	1080.22	68	2020-10-01	2010-10-01				37205043198
MCOU	XX	51645	829	6	2010	3	CALCIUM 50	11454	FALSE	182	1083.13	1002.13	81	2020-07-01	2010-07-01				51645082906
FFSU	XX	904	3238	52	2010	1	CALCIUM 50	25383	FALSE	357	1350.51	1329.51	21	2020-01-01	2010-01-01				904323852
FFSU	XX	51645	828	8	2010	1	CALCIUM 50	750	FALSE	11	65.72	65.72	0	2020-01-01	2010-01-01				51645082808
FFSU	XX	63739	291	3	2010	3	CALCIUM 50	1516	FALSE	19	88.27	85.27	3	2020-07-01	2010-07-01				63739029103
FFSU	XX	37205	431	98	2010	1	CALCIUM 50	21442	FALSE	344	1174.99	1117.99	57	2020-01-01	2010-01-01				37205043198
FFSU	XX	51645	828	99	2010	4	CALCIUM 50	151477	FALSE	2756	25476.3	25472.3	4	2020-10-01	2010-10-01				51645082899
MCOU	XX	51645	829	6	2010	4	CALCIUM 50	8934	FALSE	146	845.3	789.3	56	2020-10-01	2010-10-01				51645082906
FFSU	XX	24385	265	98	2010	2	CALCIUM 50	5384	FALSE	78	323.74	278.74	45	2020-04-01	2010-04-01				24385026598
MCOU	XX	51645	828	10	2010	3	CALCIUM 50	6180	FALSE	102	122.72	122.72	0	2020-07-01	2010-07-01				51645082810
MCOU	XX	51645	828	6	2010	2	CALCIUM 50	2976	FALSE	41	205.04	205.04	0	2020-04-01	2010-04-01				51645082806
MCOU	XX	51645	828	99	2010	3	CALCIUM 50	2952	FALSE	45	401.31	401.31	0	2020-07-01	2010-07-01				51645082899
FFSU	XX	904	3238	52	2010	2	CALCIUM 50	27108	FALSE	381	1366.84	1354.84	12	2020-04-01	2010-04-01				904323852
MCOU	XX	37205	431	98	2010	2	CALCIUM 50	8794	FALSE	134	543.9	520.9	23	2020-04-01	2010-04-01				37205043198
FFSU	XX	37205	431	98	2010	2	CALCIUM 50	19673	FALSE	321	1056.88	993.88	63	2020-04-01	2010-04-01				37205043198
FFSU	XX	51645	828	6	2010	2	CALCIUM 50	8454	FALSE	126	503.09	503.09	0	2020-04-01	2010-04-01				51645082806
MCOU	XX	904	6036	52	2010	4	CALCIUM 50	4125	FALSE	77	458.3	458.3	0	2020-10-01	2010-10-01				904603652
FFSU	XX	63739	291	1	2010	2	CALCIUM 50	487	FALSE	15	32.62	32.62	0	2020-04-01	2010-04-01				63739029101
FFSU	XX	63739	291	3	2010	2	CALCIUM 50	1248	FALSE	18	81.91	81.91	0	2020-04-01	2010-04-01				63739029103
FFSU	XX	24385	273	72	2010	4	CALCIUM 60	9795	FALSE	167	689.28	550.97	138.31	2020-10-01	2010-10-01				24385027372
MCOU	XX	904	5557	52	2010	2	CALCIUM 60		TRUE					2020-04-01	2010-04-01				904555752
FFSU	XX	536	3424	8	2010	3	CALCIUM 60	520097	FALSE	7724	60263.5	58899.5	1364	2020-07-01	2010-07-01				536342408
FFSU	XX	536	3424	8	2010	2	CALCIUM 60	513097	FALSE	7598	54058.8	52519.8	1539	2020-04-01	2010-04-01				536342408
FFSU	XX	536	3424	8	2010	1	CALCIUM 60	442595	FALSE	6509	53302.7	51808.7	1494	2020-01-01	2010-01-01				536342408
FFSU	XX	536	3426	8	2010	3	CALCIUM 60	134302	FALSE	1850	10044.7	9742.72	302	2020-07-01	2010-07-01				536342608
FFSU	XX	536	3426	8	2010	1	CALCIUM 60	102021	FALSE	1392	8114.86	7811.86	303	2020-01-01	2010-01-01				536342608
FFSU	XX	536	3426	8	2010	4	CALCIUM 60	136014	FALSE	1860	9976.62	9679.62	297	2020-10-01	2010-10-01				536342608
MCOU	XX	51645	731	6	2010	4	CALCIUM 60	8612	FALSE	148	562.75	559.75	3	2020-10-01	2010-10-01				51645073106
FFSU	XX	536	3424	8	2010	4	CALCIUM 60	556499	FALSE	8067	51897.6	50362.6	1535	2020-10-01	2010-10-01				536342408
FFSU	XX	536	3426	8	2010	2	CALCIUM 60	129138	FALSE	1791	9670.37	9375.37	295	2020-04-01	2010-04-01				536342608
MCOU	XX	37205	392	87	2010	2	CALCIUM 60	4182	FALSE	71	227.1	219.1	8	2020-04-01	2010-04-01				37205039287
MCOU	XX	63868	615	30	2010	2	CALCIUM 60		TRUE					2020-04-01	2010-04-01				63868061530
FFSU	XX	904	5557	52	2010	2	CALCIUM 60		TRUE					2020-04-01	2010-04-01				904555752
MCOU	XX	904	3233	52	2010	3	CALCIUM 60	344761	FALSE	5601	31585	30811.1	773.93	2020-07-01	2010-07-01				904323352
MCOU	XX	904	3232	61	2010	3	CALCIUM 60		TRUE					2020-07-01	2010-07-01				904323261
FFSU	XX	904	5557	52	2010	4	CALCIUM 60		TRUE					2020-10-01	2010-10-01				904555752
MCOU	XX	63868	615	30	2010	3	CALCIUM 60		TRUE					2020-07-01	2010-07-01				63868061530
FFSU	XX	49614	626	72	2010	3	CALCIUM 60		TRUE					2020-07-01	2010-07-01				49614062672
FFSU	XX	63868	615	30	2010	4	CALCIUM 60		TRUE					2020-10-01	2010-10-01				63868061530
MCOU	XX	51645	731	10	2010	3	CALCIUM 60		TRUE					2020-07-01	2010-07-01				51645073110
FFSU	XX	37205	257	72	2010	4	CALCIUM 60		TRUE					2020-10-01	2010-10-01				37205025772
MCOU	XX	536	3424	8	2010	3	CALCIUM 60	138153	FALSE	2336	11515	11357	157.93	2020-07-01	2010-07-01				536342408
FFSU	XX	49614	626	72	2010	4	CALCIUM 60		TRUE					2020-10-01	2010-10-01				49614062672
FFSU	XX	68016	22	30	2010	3	CALCIUM 60		TRUE					2020-07-01	2010-07-01				68016002230
MCOU	XX	49614	626	72	2010	1	CALCIUM 60		TRUE					2020-01-01	2010-01-01				49614062672
MCOU	XX	904	5856	52	2010	1	CALCIUM 60		TRUE					2020-01-01	2010-01-01				904585652
MCOU	XX	49348	139	12	2010	1	CALCIUM 60		TRUE					2020-01-01	2010-01-01				49348013912
MCOU	XX	49348	110	12	2010	1	CALCIUM 60		TRUE					2020-01-01	2010-01-01				49348011012
MCOU	XX	63868	615	60	2010	2	CALCIUM 60		TRUE					2020-04-01	2010-04-01				63868061560
FFSU	XX	904	3233	93	2010	4	CALCIUM 60		TRUE					2020-10-01	2010-10-01				904323393
FFSU	XX	63868	630	60	2010	2	CALCIUM 60		TRUE					2020-04-01	2010-04-01				63868063060
MCOU	XX	51645	731	10	2010	2	CALCIUM 60		TRUE					2020-04-01	2010-04-01				51645073110
MCOU	XX	49614	281	87	2010	1	CALCIUM 60		TRUE					2020-01-01	2010-01-01				49614028187
FFSU	XX	63868	615	30	2010	1	CALCIUM 60		TRUE					2020-01-01	2010-01-01				63868061530
FFSU	XX	63868	615	60	2010	1	CALCIUM 60		TRUE					2020-01-01	2010-01-01				63868061560
MCOU	XX	51645	731	10	2010	4	CALCIUM 60		TRUE					2020-10-01	2010-10-01				51645073110
FFSU	XX	904	5557	52	2010	3	CALCIUM 60		TRUE					2020-07-01	2010-07-01				904555752
FFSU	XX	904	5557	52	2010	1	CALCIUM 60		TRUE					2020-01-01	2010-01-01				904555752
MCOU	XX	37205	392	87	2010	1	CALCIUM 60		TRUE					2020-01-01	2010-01-01				37205039287
MCOU	XX	37205	829	72	2010	1	CALCIUM 60		TRUE					2020-01-01	2010-01-01				37205082972
FFSU	XX	37205	392	87	2010	3	CALCIUM 60	40920	FALSE	744	1996.98	1891.98	105	2020-07-01	2010-07-01				37205039287
MCOU	XX	904	5856	92	2010	1	CALCIUM 60		TRUE					2020-01-01	2010-01-01				904585692
FFSU	XX	63868	630	60	2010	1	CALCIUM 60		TRUE					2020-01-01	2010-01-01				63868063060
FFSU	XX	63868	615	30	2010	2	CALCIUM 60		TRUE					2020-04-01	2010-04-01				63868061530
FFSU	XX	63868	615	60	2010	3	CALCIUM 60		TRUE					2020-07-01	2010-07-01				63868061560
MCOU	XX	904	5557	52	2010	4	CALCIUM 60		TRUE					2020-10-01	2010-10-01				904555752
MCOU	XX	63868	615	60	2010	3	CALCIUM 60		TRUE					2020-07-01	2010-07-01				63868061560
MCOU	XX	63868	615	30	2010	4	CALCIUM 60		TRUE					2020-10-01	2010-10-01				63868061530
FFSU	XX	68016	22	30	2010	2	CALCIUM 60		TRUE					2020-04-01	2010-04-01				68016002230
FFSU	XX	63868	615	60	2010	2	CALCIUM 60		TRUE					2020-04-01	2010-04-01				63868061560
FFSU	XX	36800	498	36	2010	3	CALCIUM 60		TRUE					2020-07-01	2010-07-01				36800049836
MCOU	XX	63868	615	60	2010	4	CALCIUM 60		TRUE					2020-10-01	2010-10-01				63868061560
FFSU	XX	63868	615	30	2010	3	CALCIUM 60		TRUE					2020-07-01	2010-07-01				63868061530
MCOU	XX	49614	281	87	2010	2	CALCIUM 60	1343	FALSE	22	87.79	87.79	0	2020-04-01	2010-04-01				49614028187
FFSU	XX	51645	730	6	2010	4	CALCIUM 60	3298	FALSE	59	324.47	290.97	33.5	2020-10-01	2010-10-01				51645073006
MCOU	XX	51645	731	8	2010	4	CALCIUM 60	12087	FALSE	182	728.86	712.86	16	2020-10-01	2010-10-01				51645073108
FFSU	XX	51645	731	10	2010	1	CALCIUM 60	1020	FALSE	19	56.07	56.07	0	2020-01-01	2010-01-01				51645073110
FFSU	XX	51645	730	6	2010	2	CALCIUM 60	5183	FALSE	89	453.65	397.56	56.09	2020-04-01	2010-04-01				51645073006
FFSU	XX	16103	368	7	2010	4	CALCIUM 60	3740	FALSE	43	132.85	132.85	0	2020-10-01	2010-10-01				16103036807
MCOU	XX	51645	730	6	2010	2	CALCIUM 60	634	FALSE	12	37.93	37.93	0	2020-04-01	2010-04-01				51645073006
FFSU	XX	51645	731	99	2010	3	CALCIUM 60	4300	FALSE	73	146.99	146.99	0	2020-07-01	2010-07-01				51645073199
FFSU	XX	904	5856	92	2010	4	CALCIUM 60	54528	FALSE	880	3102.39	2623.77	478.62	2020-10-01	2010-10-01				904585692
FFSU	XX	49614	626	72	2010	2	CALCIUM 60	750	FALSE	13	51.35	25.35	26	2020-04-01	2010-04-01				49614062672
FFSU	XX	49614	626	72	2010	1	CALCIUM 60	690	FALSE	12	46.64	22.64	24	2020-01-01	2010-01-01				49614062672
FFSU	XX	51645	731	99	2010	1	CALCIUM 60	420	FALSE	11	33.92	33.92	0	2020-01-01	2010-01-01				51645073199
MCOU	XX	51645	731	8	2010	3	CALCIUM 60	12114	FALSE	184	806.3	795.3	11	2020-07-01	2010-07-01				51645073108
FFSU	XX	51645	731	99	2010	2	CALCIUM 60	2670	FALSE	46	99.25	99.25	0	2020-04-01	2010-04-01				51645073199
FFSU	XX	16103	368	7	2010	2	CALCIUM 60	2728	FALSE	43	92.98	92.98	0	2020-04-01	2010-04-01				16103036807
MCOU	XX	49614	281	87	2010	4	CALCIUM 60	743	FALSE	15	50.72	50.72	0	2020-10-01	2010-10-01				49614028187
FFSU	XX	51645	730	6	2010	1	CALCIUM 60	6800	FALSE	120	592.49	535.99	56.5	2020-01-01	2010-01-01				51645073006
MCOU	XX	51645	731	6	2010	1	CALCIUM 60	1354	FALSE	21	89.76	89.76	0	2020-01-01	2010-01-01				51645073106
FFSU	XX	51645	731	6	2010	2	CALCIUM 60	37848	FALSE	615	2703.72	2603.72	100	2020-04-01	2010-04-01				51645073106
MCOU	XX	51645	731	6	2010	3	CALCIUM 60	11256	FALSE	194	813.17	799.17	14	2020-07-01	2010-07-01				51645073106
FFSU	XX	51645	731	8	2010	3	CALCIUM 60	101813	FALSE	1477	6380.89	6297.89	83	2020-07-01	2010-07-01				51645073108
FFSU	XX	51645	731	6	2010	4	CALCIUM 60	39679	FALSE	662	2547.66	2510.66	37	2020-10-01	2010-10-01				51645073106
FFSU	XX	51645	731	8	2010	1	CALCIUM 60	78437	FALSE	1276	5778.31	5748.31	30	2020-01-01	2010-01-01				51645073108
MCOU	XX	62107	42	6	2010	2	CALCIUM 60	1230	FALSE	24	95.77	95.77	0	2020-04-01	2010-04-01				62107004206
FFSU	XX	49614	281	87	2010	2	CALCIUM 60	3300	FALSE	53	296.41	210.41	86	2020-04-01	2010-04-01				49614028187
FFSU	XX	51645	731	10	2010	3	CALCIUM 60	1922	FALSE	34	138.3	138.3	0	2020-07-01	2010-07-01				51645073110
FFSU	XX	49614	281	87	2010	1	CALCIUM 60	4310	FALSE	73	182.42	182.42	0	2020-01-01	2010-01-01				49614028187
FFSU	XX	62107	42	6	2010	1	CALCIUM 60	4810	FALSE	79	387.63	352.63	35	2020-01-01	2010-01-01				62107004206
MCOU	XX	51645	731	6	2010	2	CALCIUM 60	9273	FALSE	150	677.58	662.58	15	2020-04-01	2010-04-01				51645073106
FFSU	XX	51645	731	8	2010	4	CALCIUM 60	87696	FALSE	1212	4884.32	4849.32	35	2020-10-01	2010-10-01				51645073108
MCOU	XX	62107	42	6	2010	3	CALCIUM 60	2217	FALSE	40	178.91	178.91	0	2020-07-01	2010-07-01				62107004206
FFSU	XX	62107	42	6	2010	4	CALCIUM 60	7876	FALSE	113	580.14	553.14	27	2020-10-01	2010-10-01				62107004206
FFSU	XX	51645	731	8	2010	2	CALCIUM 60	78144	FALSE	1274	5760.53	5696.53	64	2020-04-01	2010-04-01				51645073108
MCOU	XX	51645	731	8	2010	2	CALCIUM 60	10309	FALSE	158	648.15	645.15	3	2020-04-01	2010-04-01				51645073108
MCOU	XX	49614	281	87	2010	3	CALCIUM 60	561	FALSE	11	38.3	38.3	0	2020-07-01	2010-07-01				49614028187
FFSU	XX	16103	368	7	2010	1	CALCIUM 60	2670	FALSE	42	90.34	90.34	0	2020-01-01	2010-01-01				16103036807
MCOU	XX	60258	121	6	2010	1	CALCIUM 60	4004	FALSE	69	640.52	639.52	1	2020-01-01	2010-01-01				60258012106
MCOU	XX	536	3424	8	2010	1	CALCIUM 60	6660	FALSE	102	555.04	543.04	12	2020-01-01	2010-01-01				536342408
FFSU	XX	49614	281	87	2010	4	CALCIUM 60	2010	FALSE	30	136.03	57.03	79	2020-10-01	2010-10-01				49614028187
MCOU	XX	51645	730	6	2010	3	CALCIUM 60	698	FALSE	13	44.09	44.09	0	2020-07-01	2010-07-01				51645073006
FFSU	XX	49614	281	87	2010	3	CALCIUM 60	2340	FALSE	37	215.52	144.52	71	2020-07-01	2010-07-01				49614028187
FFSU	XX	51645	731	6	2010	3	CALCIUM 60	42741	FALSE	718	2991.25	2917.25	74	2020-07-01	2010-07-01				51645073106
FFSU	XX	16103	368	7	2010	3	CALCIUM 60	5600	FALSE	50	200.12	200.12	0	2020-07-01	2010-07-01				16103036807
FFSU	XX	51645	731	10	2010	2	CALCIUM 60	1170	FALSE	18	62.47	62.47	0	2020-04-01	2010-04-01				51645073110
FFSU	XX	51645	730	6	2010	3	CALCIUM 60	4397	FALSE	71	374.97	343.26	31.71	2020-07-01	2010-07-01				51645073006
FFSU	XX	62107	42	6	2010	2	CALCIUM 60	6572	FALSE	104	488.73	445.73	43	2020-04-01	2010-04-01				62107004206
MCOU	XX	62107	42	6	2010	4	CALCIUM 60	1090	FALSE	19	109.24	109.24	0	2020-10-01	2010-10-01				62107004206
FFSU	XX	51645	731	10	2010	4	CALCIUM 60	1952	FALSE	36	163.9	163.9	0	2020-10-01	2010-10-01				51645073110
FFSU	XX	62107	42	6	2010	3	CALCIUM 60	6941	FALSE	107	486.34	481.34	5	2020-07-01	2010-07-01				62107004206
FFSU	XX	51645	731	6	2010	1	CALCIUM 60	42615	FALSE	690	3074.99	3017.99	57	2020-01-01	2010-01-01				51645073106
MCOU	XX	51645	730	6	2010	4	CALCIUM 60	660	FALSE	11	41.06	41.06	0	2020-10-01	2010-10-01				51645073006
MCOU	XX	37205	392	87	2010	3	CALCIUM 60	2292	FALSE	43	131	121	10	2020-07-01	2010-07-01				37205039287
MCOU	XX	51645	731	8	2010	1	CALCIUM 60	810	FALSE	12	45.99	45.99	0	2020-01-01	2010-01-01				51645073108
FFSU	XX	904	5856	92	2010	2	CALCIUM 60	34440	FALSE	550	1701.98	1681.98	20	2020-04-01	2010-04-01				904585692
FFSU	XX	904	5856	52	2010	1	CALCIUM 60	44865	FALSE	754	2523.11	2514.11	9	2020-01-01	2010-01-01				904585652
FFSU	XX	37205	829	72	2010	2	CALCIUM 60	10620	FALSE	185	876.52	829.81	46.71	2020-04-01	2010-04-01				37205082972
FFSU	XX	49348	110	12	2010	1	CALCIUM 60	37202	FALSE	584	4626.01	4626.01	0	2020-01-01	2010-01-01				49348011012
MCOU	XX	904	3233	92	2010	2	CALCIUM 60	45726	FALSE	702	3481.53	3431.68	49.85	2020-04-01	2010-04-01				904323392
MCOU	XX	37205	829	72	2010	4	CALCIUM 60	3526	FALSE	61	265.23	257.23	8	2020-10-01	2010-10-01				37205082972
FFSU	XX	904	3232	52	2010	1	CALCIUM 60	40087	FALSE	655	3394.03	3385.03	9	2020-01-01	2010-01-01				904323252
MCOU	XX	16103	369	7	2010	4	CALCIUM 60	960	FALSE	18	39.5	39.5	0	2020-10-01	2010-10-01				16103036907
FFSU	XX	37205	829	72	2010	3	CALCIUM 60	10477	FALSE	179	835.83	796.76	39.07	2020-07-01	2010-07-01				37205082972
MCOU	XX	904	5856	52	2010	3	CALCIUM 60	12375	FALSE	212	1097.44	1082.44	15	2020-07-01	2010-07-01				904585652
FFSU	XX	904	3232	92	2010	4	CALCIUM 60	38613	FALSE	662	1468.08	1449.08	19	2020-10-01	2010-10-01				904323292
FFSU	XX	904	5856	52	2010	3	CALCIUM 60	60907	FALSE	1004	3072.07	3055.07	17	2020-07-01	2010-07-01				904585652
MCOU	XX	904	5856	92	2010	2	CALCIUM 60	12582	FALSE	163	529.4	525.4	4	2020-04-01	2010-04-01				904585692
FFSU	XX	37205	392	87	2010	1	CALCIUM 60	41431	FALSE	770	2384.64	1794.64	590	2020-01-01	2010-01-01				37205039287
FFSU	XX	904	3233	92	2010	3	CALCIUM 60	687922	FALSE	11997	28599.1	28599.1	0	2020-07-01	2010-07-01				904323392
MCOU	XX	904	3233	92	2010	4	CALCIUM 60	35307	FALSE	535	2516.45	2477.45	39	2020-10-01	2010-10-01				904323392
FFSU	XX	904	3232	52	2010	3	CALCIUM 60	49275	FALSE	784	6887.38	6876.38	11	2020-07-01	2010-07-01				904323252
MCOU	XX	60258	121	6	2010	3	CALCIUM 60	112870	FALSE	1862	15424.1	15424.1	0	2020-07-01	2010-07-01				60258012106
MCOU	XX	904	3232	92	2010	4	CALCIUM 60	1637	FALSE	28	107.51	103.51	4	2020-10-01	2010-10-01				904323292
FFSU	XX	904	3232	92	2010	1	CALCIUM 60	29018	FALSE	494	1140.31	1129.31	11	2020-01-01	2010-01-01				904323292
MCOU	XX	536	3424	8	2010	2	CALCIUM 60	115783	FALSE	1904	9318.54	9147.68	170.86	2020-04-01	2010-04-01				536342408
FFSU	XX	904	3233	52	2010	4	CALCIUM 60	323306	FALSE	5230	19218.8	19192.8	26	2020-10-01	2010-10-01				904323352
FFSU	XX	24385	273	87	2010	4	CALCIUM 60	5788	FALSE	97	374.19	261.28	112.91	2020-10-01	2010-10-01				24385027387
FFSU	XX	904	5856	52	2010	4	CALCIUM 60	66522	FALSE	1076	3355.51	3326.51	29	2020-10-01	2010-10-01				904585652
FFSU	XX	37205	392	87	2010	2	CALCIUM 60	42186	FALSE	765	1937.43	1843.43	94	2020-04-01	2010-04-01				37205039287
MCOU	XX	904	5856	92	2010	3	CALCIUM 60	15447	FALSE	234	818.74	800.74	18	2020-07-01	2010-07-01				904585692
FFSU	XX	24385	273	72	2010	2	CALCIUM 60	7735	FALSE	132	502.57	396.57	106	2020-04-01	2010-04-01				24385027372
MCOU	XX	60258	121	6	2010	4	CALCIUM 60	78073	FALSE	1301	10461.3	10420.3	41	2020-10-01	2010-10-01				60258012106
MCOU	XX	904	3233	52	2010	4	CALCIUM 60	330639	FALSE	5304	29950.8	29258.8	692	2020-10-01	2010-10-01				904323352
MCOU	XX	24385	269	72	2010	4	CALCIUM 60	2736	FALSE	45	347.11	347.11	0	2020-10-01	2010-10-01				24385026972
MCOU	XX	536	3426	8	2010	4	CALCIUM 60	42650	FALSE	725	3288.83	3274.83	14	2020-10-01	2010-10-01				536342608
MCOU	XX	16103	369	7	2010	3	CALCIUM 60	660	FALSE	11	25.43	25.43	0	2020-07-01	2010-07-01				16103036907
FFSU	XX	904	3232	52	2010	4	CALCIUM 60	48149	FALSE	768	3227.52	3211.52	16	2020-10-01	2010-10-01				904323252
MCOU	XX	904	3233	92	2010	3	CALCIUM 60	41103	FALSE	658	3103	3057	46	2020-07-01	2010-07-01				904323392
FFSU	XX	904	5856	92	2010	1	CALCIUM 60	17675	FALSE	275	805.68	803.68	2	2020-01-01	2010-01-01				904585692
MCOU	XX	536	3426	8	2010	1	CALCIUM 60	2096	FALSE	32	131.87	128.37	3.5	2020-01-01	2010-01-01				536342608
MCOU	XX	60258	121	6	2010	2	CALCIUM 60	89952	FALSE	1505	12502.9	12502.9	0	2020-04-01	2010-04-01				60258012106
MCOU	XX	904	3232	52	2010	4	CALCIUM 60	32512	FALSE	557	3173.11	3154.11	19	2020-10-01	2010-10-01				904323252
FFSU	XX	37205	829	72	2010	1	CALCIUM 60	23307	FALSE	386	2375.36	2162.18	213.18	2020-01-01	2010-01-01				37205082972
MCOU	XX	536	3426	8	2010	2	CALCIUM 60	40350	FALSE	679	2949.75	2946.75	3	2020-04-01	2010-04-01				536342608
MCOU	XX	536	3426	8	2010	3	CALCIUM 60	44120	FALSE	750	3386.98	3371.98	15	2020-07-01	2010-07-01				536342608
MCOU	XX	37205	829	72	2010	2	CALCIUM 60	4950	FALSE	79	358.55	346.55	12	2020-04-01	2010-04-01				37205082972
MCOU	XX	904	3233	52	2010	2	CALCIUM 60	308275	FALSE	5005	27995.5	27141.6	853.86	2020-04-01	2010-04-01				904323352
FFSU	XX	37205	392	87	2010	4	CALCIUM 60	41067	FALSE	756	2591.94	1911.94	680	2020-10-01	2010-10-01				37205039287
FFSU	XX	904	3233	92	2010	4	CALCIUM 60	711271	FALSE	12358	29978.8	29978.8	0	2020-10-01	2010-10-01				904323392
MCOU	XX	904	5856	52	2010	2	CALCIUM 60	13994	FALSE	236	1171.76	1134.76	37	2020-04-01	2010-04-01				904585652
FFSU	XX	904	3232	52	2010	2	CALCIUM 60	44292	FALSE	725	3946.37	3937.37	9	2020-04-01	2010-04-01				904323252
FFSU	XX	24385	269	72	2010	4	CALCIUM 60	750	FALSE	14	64.81	37.81	27	2020-10-01	2010-10-01				24385026972
FFSU	XX	904	3233	92	2010	2	CALCIUM 60	670313	FALSE	11706	28814.2	28814.2	0	2020-04-01	2010-04-01				904323392
FFSU	XX	37205	829	72	2010	4	CALCIUM 60	13072	FALSE	229	1066.91	1063.67	3.24	2020-10-01	2010-10-01				37205082972
MCOU	XX	904	5856	92	2010	4	CALCIUM 60	16534	FALSE	260	782.18	772.18	10	2020-10-01	2010-10-01				904585692
MCOU	XX	536	3424	8	2010	4	CALCIUM 60	105824	FALSE	1751	8774.75	8621.75	153	2020-10-01	2010-10-01				536342408
FFSU	XX	904	5856	52	2010	2	CALCIUM 60	54960	FALSE	908	2865.83	2856.83	9	2020-04-01	2010-04-01				904585652
MCOU	XX	904	5856	52	2010	4	CALCIUM 60	15661	FALSE	244	1446.2	1427.2	19	2020-10-01	2010-10-01				904585652
MCOU	XX	37205	829	72	2010	3	CALCIUM 60	5370	FALSE	85	387.61	377.61	10	2020-07-01	2010-07-01				37205082972
FFSU	XX	904	5856	92	2010	3	CALCIUM 60	50742	FALSE	829	2988.87	2531.8	457.07	2020-07-01	2010-07-01				904585692
MCOU	XX	37205	392	87	2010	4	CALCIUM 60	1954	FALSE	35	100.7	91.7	9	2020-10-01	2010-10-01				37205039287
FFSU	XX	904	3232	92	2010	2	CALCIUM 60	32486	FALSE	564	1244.38	1231.38	13	2020-04-01	2010-04-01				904323292
FFSU	XX	904	3233	52	2010	2	CALCIUM 60	287285	FALSE	4665	21046.6	20934.6	112	2020-04-01	2010-04-01				904323352
FFSU	XX	904	3232	92	2010	3	CALCIUM 60	36366	FALSE	627	1192.52	1172.52	20	2020-07-01	2010-07-01				904323292
FFSU	XX	24385	273	72	2010	3	CALCIUM 60	9847	FALSE	165	535.74	522.74	13	2020-07-01	2010-07-01				24385027372
MCOU	XX	781	2672	2	2010	4	CALCIUM AC	261655	FALSE	1449	162170	162096	73.6	2020-10-01	2010-10-01				781267202
FFSU	XX	781	2672	2	2010	2	CALCIUM AC	498270	FALSE	2844	322763	318165	4598.12	2020-04-01	2010-04-01				781267202
FFSU	XX	54	88	26	2010	3	CALCIUM AC	1003626	FALSE	6055	639328	623422	15906.6	2020-07-01	2010-07-01				54008826
FFSU	XX	54	88	26	2010	2	CALCIUM AC	1059986	FALSE	6388	675880	661386	14494.1	2020-04-01	2010-04-01				54008826
FFSU	XX	781	2672	2	2010	1	CALCIUM AC	485466	FALSE	2706	321170	316274	4896.77	2020-01-01	2010-01-01				781267202
FFSU	XX	54	88	26	2010	4	CALCIUM AC	925474	FALSE	5665	581653	568714	12939.6	2020-10-01	2010-10-01				54008826
FFSU	XX	781	2672	2	2010	4	CALCIUM AC	541825	FALSE	3139	341046	336762	4283.51	2020-10-01	2010-10-01				781267202
FFSU	XX	781	2672	2	2010	3	CALCIUM AC	535468	FALSE	3047	339217	334037	5180.14	2020-07-01	2010-07-01				781267202
FFSU	XX	54	88	26	2010	1	CALCIUM AC	1297233	FALSE	7604	840001	824137	15864	2020-01-01	2010-01-01				54008826
MCOU	XX	781	2672	2	2010	1	CALCIUM AC	13989	FALSE	77	8984.28	8978.18	6.1	2020-01-01	2010-01-01				781267202
MCOU	XX	54	88	26	2010	4	CALCIUM AC	318285	FALSE	1923	192926	192209	716.77	2020-10-01	2010-10-01				54008826
MCOU	XX	54	88	26	2010	1	CALCIUM AC	18761	FALSE	112	11767.8	11763.7	4.1	2020-01-01	2010-01-01				54008826
MCOU	XX	781	2672	2	2010	3	CALCIUM AC	280003	FALSE	1557	176360	176235	124.45	2020-07-01	2010-07-01				781267202
MCOU	XX	54	88	26	2010	2	CALCIUM AC	372558	FALSE	2273	231887	231366	521.26	2020-04-01	2010-04-01				54008826
MCOU	XX	54	88	26	2010	3	CALCIUM AC	446769	FALSE	2631	274251	273419	832.28	2020-07-01	2010-07-01				54008826
MCOU	XX	781	2672	2	2010	2	CALCIUM AC	214836	FALSE	1208	135367	135269	98	2020-04-01	2010-04-01				781267202
MCOU	XX	51645	735	15	2010	4	CALCIUM AN	1990	FALSE	23	48.97	48.97	0	2020-10-01	2010-10-01				51645073515
MCOU	XX	113	485	47	2010	1	CALCIUM AN		TRUE					2020-01-01	2010-01-01				113048547
MCOU	XX	904	7695	91	2010	1	CALCIUM AN		TRUE					2020-01-01	2010-01-01				904769591
FFSU	XX	113	489	80	2010	2	CALCIUM AN		TRUE					2020-04-01	2010-04-01				113048980
FFSU	XX	36800	485	47	2010	4	CALCIUM AN		TRUE					2020-10-01	2010-10-01				36800048547
MCOU	XX	603	95	26	2010	3	CALCIUM AN	6841	FALSE	69	229.07	228.07	1	2020-07-01	2010-07-01				603009526
MCOU	XX	603	95	26	2010	1	CALCIUM AN		TRUE					2020-01-01	2010-01-01				603009526
MCOU	XX	37205	333	69	2010	1	CALCIUM AN		TRUE					2020-01-01	2010-01-01				37205033369
FFSU	XX	68016	13	16	2010	3	CALCIUM AN		TRUE					2020-07-01	2010-07-01				68016001316
FFSU	XX	68016	13	16	2010	2	CALCIUM AN		TRUE					2020-04-01	2010-04-01				68016001316
FFSU	XX	36800	175	69	2010	3	CALCIUM AN		TRUE					2020-07-01	2010-07-01				36800017569
MCOU	XX	113	489	80	2010	2	CALCIUM AN		TRUE					2020-04-01	2010-04-01				113048980
MCOU	XX	182	4156	1	2010	4	CALCIUM AN		TRUE					2020-10-01	2010-10-01				182415601
FFSU	XX	36800	175	69	2010	4	CALCIUM AN		TRUE					2020-10-01	2010-10-01				36800017569
MCOU	XX	113	468	80	2010	4	CALCIUM AN		TRUE					2020-10-01	2010-10-01				113046880
MCOU	XX	182	4156	1	2010	2	CALCIUM AN		TRUE					2020-04-01	2010-04-01				182415601
FFSU	XX	36800	489	80	2010	4	CALCIUM AN		TRUE					2020-10-01	2010-10-01				36800048980
MCOU	XX	904	5513	79	2010	1	CALCIUM AN		TRUE					2020-01-01	2010-01-01				904551379
MCOU	XX	904	1258	92	2010	4	CALCIUM AN	137219	FALSE	1466	5976.55	5946.55	30	2020-10-01	2010-10-01				904125892
MCOU	XX	113	489	80	2010	4	CALCIUM AN		TRUE					2020-10-01	2010-10-01				113048980
MCOU	XX	51645	735	15	2010	1	CALCIUM AN		TRUE					2020-01-01	2010-01-01				51645073515
MCOU	XX	182	4156	1	2010	3	CALCIUM AN		TRUE					2020-07-01	2010-07-01				182415601
MCOU	XX	113	489	80	2010	3	CALCIUM AN		TRUE					2020-07-01	2010-07-01				113048980
MCOU	XX	63868	55	72	2010	4	CALCIUM AN		TRUE					2020-10-01	2010-10-01				63868005572
MCOU	XX	37205	333	69	2010	2	CALCIUM AN		TRUE					2020-04-01	2010-04-01				37205033369
MCOU	XX	113	595	23	2010	4	CALCIUM AN		TRUE					2020-10-01	2010-10-01				113059523
FFSU	XX	49614	179	80	2010	1	CALCIUM AN		TRUE					2020-01-01	2010-01-01				49614017980
FFSU	XX	36800	993	31	2010	3	CALCIUM AN		TRUE					2020-07-01	2010-07-01				36800099331
MCOU	XX	63868	54	15	2010	1	CALCIUM AN		TRUE					2020-01-01	2010-01-01				63868005415
FFSU	XX	37205	333	69	2010	4	CALCIUM AN	3404	FALSE	41	238.18	223.18	15	2020-10-01	2010-10-01				37205033369
FFSU	XX	603	96	27	2010	1	CALCIUM AN	3886	FALSE	36	214.72	192.22	22.5	2020-01-01	2010-01-01				603009627
FFSU	XX	63868	55	72	2010	2	CALCIUM AN	1080	FALSE	12	66.83	59.83	7	2020-04-01	2010-04-01				63868005572
FFSU	XX	63868	54	15	2010	2	CALCIUM AN	36961	FALSE	390	1655.25	1588.25	67	2020-04-01	2010-04-01				63868005415
FFSU	XX	904	7695	91	2010	2	CALCIUM AN	37455	FALSE	444	2383.03	2344.03	39	2020-04-01	2010-04-01				904769591
FFSU	XX	63868	54	15	2010	4	CALCIUM AN	40778	FALSE	392	1781.99	1713.49	68.5	2020-10-01	2010-10-01				63868005415
FFSU	XX	904	5513	79	2010	1	CALCIUM AN	948	FALSE	11	56.89	45.89	11	2020-01-01	2010-01-01				904551379
FFSU	XX	904	5513	79	2010	2	CALCIUM AN	2520	FALSE	29	181.86	167.86	14	2020-04-01	2010-04-01				904551379
MCOU	XX	904	7695	91	2010	4	CALCIUM AN	9408	FALSE	112	513.72	504.72	9	2020-10-01	2010-10-01				904769591
FFSU	XX	904	1257	92	2010	4	CALCIUM AN	195105	FALSE	2150	10342.6	9637.42	705.21	2020-10-01	2010-10-01				904125792
FFSU	XX	51645	735	15	2010	2	CALCIUM AN	17240	FALSE	230	1134.22	1132.22	2	2020-04-01	2010-04-01				51645073515
MCOU	XX	603	96	27	2010	2	CALCIUM AN	2024	FALSE	16	104.57	104.57	0	2020-04-01	2010-04-01				603009627
FFSU	XX	63868	55	72	2010	1	CALCIUM AN	623	FALSE	11	53.46	45.46	8	2020-01-01	2010-01-01				63868005572
MCOU	XX	37205	333	69	2010	4	CALCIUM AN	939	FALSE	15	61.01	61.01	0	2020-10-01	2010-10-01				37205033369
MCOU	XX	603	96	27	2010	4	CALCIUM AN	3884	FALSE	36	168.42	167.42	1	2020-10-01	2010-10-01				603009627
FFSU	XX	904	1257	92	2010	1	CALCIUM AN	194882	FALSE	1946	8789.59	8631.49	158.1	2020-01-01	2010-01-01				904125792
FFSU	XX	904	7695	91	2010	4	CALCIUM AN	41986	FALSE	509	2661.41	2463.41	198	2020-10-01	2010-10-01				904769591
FFSU	XX	904	7695	91	2010	3	CALCIUM AN	44419	FALSE	527	2739.77	2700.77	39	2020-07-01	2010-07-01				904769591
MCOU	XX	113	179	80	2010	4	CALCIUM AN	786	FALSE	11	40.5	40.5	0	2020-10-01	2010-10-01				113017980
FFSU	XX	603	95	26	2010	2	CALCIUM AN	36233	FALSE	332	1599.13	1536.63	62.5	2020-04-01	2010-04-01				603009526
FFSU	XX	603	95	26	2010	3	CALCIUM AN	49765	FALSE	448	2360.01	2234.51	125.5	2020-07-01	2010-07-01				603009526
FFSU	XX	63868	54	15	2010	1	CALCIUM AN	38863	FALSE	410	1759.11	1677.61	81.5	2020-01-01	2010-01-01				63868005415
MCOU	XX	603	96	27	2010	3	CALCIUM AN	2590	FALSE	24	107.55	107.55	0	2020-07-01	2010-07-01				603009627
MCOU	XX	49348	561	34	2010	4	CALCIUM AN	1524	FALSE	11	65.65	63.65	2	2020-10-01	2010-10-01				49348056134
FFSU	XX	63868	53	15	2010	1	CALCIUM AN	10547	FALSE	111	424.18	367.18	57	2020-01-01	2010-01-01				63868005315
FFSU	XX	904	7695	91	2010	1	CALCIUM AN	45690	FALSE	530	3098.58	3025.28	73.3	2020-01-01	2010-01-01				904769591
FFSU	XX	603	96	27	2010	3	CALCIUM AN	8012	FALSE	73	473.94	434.94	39	2020-07-01	2010-07-01				603009627
MCOU	XX	904	5513	79	2010	3	CALCIUM AN	864	FALSE	11	33.93	33.93	0	2020-07-01	2010-07-01				904551379
FFSU	XX	603	96	27	2010	2	CALCIUM AN	4196	FALSE	41	270.55	253.55	17	2020-04-01	2010-04-01				603009627
FFSU	XX	37205	333	69	2010	2	CALCIUM AN	2064	FALSE	27	151.3	129.3	22	2020-04-01	2010-04-01				37205033369
FFSU	XX	37205	333	69	2010	3	CALCIUM AN	2897	FALSE	30	193.88	167.88	26	2020-07-01	2010-07-01				37205033369
MCOU	XX	63868	54	15	2010	4	CALCIUM AN	4686	FALSE	38	117.6	115.6	2	2020-10-01	2010-10-01				63868005415
MCOU	XX	37205	333	69	2010	3	CALCIUM AN	1245	FALSE	19	78.86	78.86	0	2020-07-01	2010-07-01				37205033369
FFSU	XX	603	95	26	2010	4	CALCIUM AN	46131	FALSE	440	2216.07	2110.57	105.5	2020-10-01	2010-10-01				603009526
FFSU	XX	37205	333	69	2010	1	CALCIUM AN	3886	FALSE	43	260.38	237.38	23	2020-01-01	2010-01-01				37205033369
FFSU	XX	63868	55	72	2010	4	CALCIUM AN	798	FALSE	12	61.49	52.49	9	2020-10-01	2010-10-01				63868005572
MCOU	XX	51645	735	15	2010	3	CALCIUM AN	2050	FALSE	25	59.14	59.14	0	2020-07-01	2010-07-01				51645073515
MCOU	XX	904	5513	79	2010	4	CALCIUM AN	1131	FALSE	14	45.29	45.29	0	2020-10-01	2010-10-01				904551379
FFSU	XX	904	5513	79	2010	4	CALCIUM AN	6028	FALSE	67	401.4	386.4	15	2020-10-01	2010-10-01				904551379
FFSU	XX	63868	54	15	2010	3	CALCIUM AN	41720	FALSE	424	1846.57	1785.07	61.5	2020-07-01	2010-07-01				63868005415
MCOU	XX	63868	54	15	2010	2	CALCIUM AN	7625	FALSE	68	235.82	234.82	1	2020-04-01	2010-04-01				63868005415
FFSU	XX	603	95	26	2010	1	CALCIUM AN	44470	FALSE	444	2145.44	1996.44	149	2020-01-01	2010-01-01				603009526
MCOU	XX	904	5513	79	2010	2	CALCIUM AN	990	FALSE	13	39.32	39.32	0	2020-04-01	2010-04-01				904551379
MCOU	XX	904	7695	91	2010	3	CALCIUM AN	11194	FALSE	141	637.29	628.29	9	2020-07-01	2010-07-01				904769591
FFSU	XX	603	96	27	2010	4	CALCIUM AN	8009	FALSE	77	465.85	461.85	4	2020-10-01	2010-10-01				603009627
FFSU	XX	904	5513	79	2010	3	CALCIUM AN	2925	FALSE	34	200.4	183.4	17	2020-07-01	2010-07-01				904551379
MCOU	XX	904	7695	91	2010	2	CALCIUM AN	5531	FALSE	65	304.02	303.02	1	2020-04-01	2010-04-01				904769591
FFSU	XX	63868	55	72	2010	3	CALCIUM AN	1014	FALSE	13	69.64	60.64	9	2020-07-01	2010-07-01				63868005572
MCOU	XX	63868	54	15	2010	3	CALCIUM AN	7506	FALSE	76	239.15	237.15	2	2020-07-01	2010-07-01				63868005415
MCOU	XX	51645	735	15	2010	2	CALCIUM AN	1990	FALSE	22	56.13	56.13	0	2020-04-01	2010-04-01				51645073515
FFSU	XX	51645	735	15	2010	4	CALCIUM AN	24377	FALSE	302	1332.18	1313.68	18.5	2020-10-01	2010-10-01				51645073515
FFSU	XX	51645	735	15	2010	3	CALCIUM AN	20747	FALSE	265	1237.97	1213.47	24.5	2020-07-01	2010-07-01				51645073515
FFSU	XX	51645	735	15	2010	1	CALCIUM AN	24222	FALSE	283	1460.25	1453.25	7	2020-01-01	2010-01-01				51645073515
FFSU	XX	904	1258	92	2010	3	CALCIUM AN	494240	FALSE	5059	26568.3	26233.8	334.5	2020-07-01	2010-07-01				904125892
MCOU	XX	904	1258	92	2010	1	CALCIUM AN	5406	FALSE	45	207.55	207.55	0	2020-01-01	2010-01-01				904125892
MCOU	XX	603	95	26	2010	2	CALCIUM AN	4880	FALSE	51	182.99	182.99	0	2020-04-01	2010-04-01				603009526
FFSU	XX	904	1258	92	2010	1	CALCIUM AN	472646	FALSE	4995	27099.2	26777	322.21	2020-01-01	2010-01-01				904125892
MCOU	XX	904	1257	92	2010	2	CALCIUM AN	37255	FALSE	418	1216.7	1212.7	4	2020-04-01	2010-04-01				904125792
MCOU	XX	904	1257	92	2010	1	CALCIUM AN	1356	FALSE	22	31.27	31.27	0	2020-01-01	2010-01-01				904125792
MCOU	XX	904	1258	92	2010	2	CALCIUM AN	90101	FALSE	884	3465.81	3447.88	17.93	2020-04-01	2010-04-01				904125892
FFSU	XX	904	1258	92	2010	4	CALCIUM AN	499539	FALSE	5048	25779.1	25379	400.07	2020-10-01	2010-10-01				904125892
MCOU	XX	904	1257	92	2010	3	CALCIUM AN	59106	FALSE	691	2149.39	2149.39	0	2020-07-01	2010-07-01				904125792
FFSU	XX	904	1257	92	2010	3	CALCIUM AN	199354	FALSE	2124	9609.1	9515.88	93.22	2020-07-01	2010-07-01				904125792
FFSU	XX	904	1258	92	2010	2	CALCIUM AN	544125	FALSE	4863	25532.4	25212.9	319.5	2020-04-01	2010-04-01				904125892
FFSU	XX	904	1257	92	2010	2	CALCIUM AN	185494	FALSE	1884	8929.22	8812.36	116.86	2020-04-01	2010-04-01				904125792
MCOU	XX	904	1257	92	2010	4	CALCIUM AN	52387	FALSE	579	1824.69	1824.69	0	2020-10-01	2010-10-01				904125792
MCOU	XX	904	1258	92	2010	3	CALCIUM AN	122542	FALSE	1312	4921.51	4896.65	24.86	2020-07-01	2010-07-01				904125892
MCOU	XX	603	95	26	2010	4	CALCIUM AN	6199	FALSE	61	202.12	202.12	0	2020-10-01	2010-10-01				603009526
FFSU	XX	54	4120	25	2010	4	CALCIUM CA	239876	FALSE	3429	17767.8	17265.8	502	2020-10-01	2010-10-01				54412025
FFSU	XX	536	3414	10	2010	3	CALCIUM CA	307769	FALSE	3777	11906	11532.3	373.76	2020-07-01	2010-07-01				536341410
MCOU	XX	54	3117	63	2010	1	CALCIUM CA	4710	FALSE	21	138.58	138.58	0	2020-01-01	2010-01-01				54311763
MCOU	XX	904	5985	61	2010	1	CALCIUM CA		TRUE					2020-01-01	2010-01-01				904598561
FFSU	XX	51552	231	6	2010	3	CALCIUM CA		TRUE					2020-07-01	2010-07-01				51552023106
MCOU	XX	54	4120	25	2010	1	CALCIUM CA		TRUE					2020-01-01	2010-01-01				54412025
FFSU	XX	51552	231	6	2010	2	CALCIUM CA		TRUE					2020-04-01	2010-04-01				51552023106
FFSU	XX	51552	231	6	2010	4	CALCIUM CA		TRUE					2020-10-01	2010-10-01				51552023106
MCOU	XX	904	3232	52	2010	1	CALCIUM CA		TRUE					2020-01-01	2010-01-01				904323252
MCOU	XX	54	8120	25	2010	1	CALCIUM CA		TRUE					2020-01-01	2010-01-01				54812025
FFSU	XX	51552	231	6	2010	1	CALCIUM CA		TRUE					2020-01-01	2010-01-01				51552023106
FFSU	XX	121	4766	5	2010	2	CALCIUM CA		TRUE					2020-04-01	2010-04-01				121476605
FFSU	XX	536	3414	10	2010	2	CALCIUM CA	294027	FALSE	3543	11555.3	10726.7	828.6	2020-04-01	2010-04-01				536341410
FFSU	XX	182	4141	26	2010	1	CALCIUM CA	463949	FALSE	7410	32126.1	31097.1	1029	2020-01-01	2010-01-01				182414126
MCOU	XX	121	766	16	2010	1	CALCIUM CA	5239	FALSE	22	141.19	138.19	3	2020-01-01	2010-01-01				121076616
FFSU	XX	121	766	16	2010	2	CALCIUM CA	726673	FALSE	2575	22413.9	22264.3	149.63	2020-04-01	2010-04-01				121076616
MCOU	XX	54	4120	25	2010	3	CALCIUM CA	29059	FALSE	417	2340	2312	28	2020-07-01	2010-07-01				54412025
FFSU	XX	54	4120	25	2010	1	CALCIUM CA	218455	FALSE	3147	17123.4	16497.2	626.19	2020-01-01	2010-01-01				54412025
FFSU	XX	54	8120	25	2010	4	CALCIUM CA	13725	FALSE	164	1484.36	1393.86	90.5	2020-10-01	2010-10-01				54812025
MCOU	XX	904	5985	61	2010	4	CALCIUM CA	840	FALSE	13	64.79	64.79	0	2020-10-01	2010-10-01				904598561
FFSU	XX	54	4120	25	2010	2	CALCIUM CA	237577	FALSE	3251	17757.8	17213.4	544.36	2020-04-01	2010-04-01				54412025
FFSU	XX	54	8116	16	2010	1	CALCIUM CA	4480	FALSE	30	473.97	463.97	10	2020-01-01	2010-01-01				54811616
MCOU	XX	182	4140	26	2010	2	CALCIUM CA	31448	FALSE	527	2982.69	2970.69	12	2020-04-01	2010-04-01				182414026
MCOU	XX	536	3414	10	2010	2	CALCIUM CA	78760	FALSE	1174	4689.35	4679.35	10	2020-04-01	2010-04-01				536341410
MCOU	XX	182	4141	26	2010	1	CALCIUM CA	6804	FALSE	113	545.12	530.12	15	2020-01-01	2010-01-01				182414126
FFSU	XX	121	4766	5	2010	4	CALCIUM CA	12830	FALSE	25	636.12	636.12	0	2020-10-01	2010-10-01				121476605
FFSU	XX	54	8120	25	2010	1	CALCIUM CA	11247	FALSE	171	1308.09	1305.09	3	2020-01-01	2010-01-01				54812025
FFSU	XX	54	4120	25	2010	3	CALCIUM CA	239776	FALSE	3365	17544.6	17031	513.55	2020-07-01	2010-07-01				54412025
FFSU	XX	54	8116	16	2010	4	CALCIUM CA	2225	FALSE	12	139.52	127.52	12	2020-10-01	2010-10-01				54811616
FFSU	XX	904	5985	61	2010	3	CALCIUM CA	6510	FALSE	80	541.45	482.95	58.5	2020-07-01	2010-07-01				904598561
MCOU	XX	536	3414	10	2010	1	CALCIUM CA	945	FALSE	12	27.01	27.01	0	2020-01-01	2010-01-01				536341410
FFSU	XX	121	766	16	2010	4	CALCIUM CA	872144	FALSE	3062	26601.9	26380.4	221.52	2020-10-01	2010-10-01				121076616
FFSU	XX	182	4140	26	2010	3	CALCIUM CA	92734	FALSE	1566	5593.19	5560.75	32.44	2020-07-01	2010-07-01				182414026
FFSU	XX	54	8116	16	2010	3	CALCIUM CA	2270	FALSE	12	120.36	104.36	16	2020-07-01	2010-07-01				54811616
FFSU	XX	121	4766	5	2010	1	CALCIUM CA	19415	FALSE	80	1930.57	1930.57	0	2020-01-01	2010-01-01				121476605
FFSU	XX	904	5985	61	2010	4	CALCIUM CA	7380	FALSE	96	687.53	658.53	29	2020-10-01	2010-10-01				904598561
MCOU	XX	182	4140	26	2010	4	CALCIUM CA	33995	FALSE	569	3218.75	3211.75	7	2020-10-01	2010-10-01				182414026
FFSU	XX	54	8120	25	2010	2	CALCIUM CA	11919	FALSE	160	1368.98	1291.98	77	2020-04-01	2010-04-01				54812025
FFSU	XX	904	5985	61	2010	1	CALCIUM CA	3834	FALSE	40	214.59	175.59	39	2020-01-01	2010-01-01				904598561
FFSU	XX	121	766	16	2010	1	CALCIUM CA	743619	FALSE	2533	22965.1	22607.2	357.92	2020-01-01	2010-01-01				121076616
MCOU	XX	904	5985	61	2010	2	CALCIUM CA	960	FALSE	15	34.3	32.3	2	2020-04-01	2010-04-01				904598561
FFSU	XX	182	4140	26	2010	2	CALCIUM CA	89614	FALSE	1462	5413.63	5325.94	87.69	2020-04-01	2010-04-01				182414026
MCOU	XX	54	8120	25	2010	2	CALCIUM CA	630	FALSE	13	97.8	97.8	0	2020-04-01	2010-04-01				54812025
FFSU	XX	54	8120	25	2010	3	CALCIUM CA	12661	FALSE	160	1437.86	1358.36	79.5	2020-07-01	2010-07-01				54812025
MCOU	XX	54	8120	25	2010	3	CALCIUM CA	1201	FALSE	22	155.9	155.9	0	2020-07-01	2010-07-01				54812025
FFSU	XX	54	8116	16	2010	2	CALCIUM CA	4195	FALSE	19	347.66	341.66	6	2020-04-01	2010-04-01				54811616
FFSU	XX	121	4766	5	2010	3	CALCIUM CA	14620	FALSE	21	665.61	665.61	0	2020-07-01	2010-07-01				121476605
MCOU	XX	121	766	16	2010	4	CALCIUM CA	96378	FALSE	352	2520.46	2503.46	17	2020-10-01	2010-10-01				121076616
FFSU	XX	904	5985	61	2010	2	CALCIUM CA	6023	FALSE	68	423.28	377.28	46	2020-04-01	2010-04-01				904598561
MCOU	XX	54	8120	25	2010	4	CALCIUM CA	3915	FALSE	64	600.17	600.17	0	2020-10-01	2010-10-01				54812025
MCOU	XX	182	4140	26	2010	3	CALCIUM CA	37222	FALSE	612	3449.8	3444.8	5	2020-07-01	2010-07-01				182414026
MCOU	XX	54	4120	25	2010	4	CALCIUM CA	31041	FALSE	427	2667.8	2641.8	26	2020-10-01	2010-10-01				54412025
MCOU	XX	904	5985	61	2010	3	CALCIUM CA	1985	FALSE	25	78.78	76.78	2	2020-07-01	2010-07-01				904598561
FFSU	XX	54	3117	63	2010	3	CALCIUM CA	2.49137e+06	FALSE	7717	74941.8	73638.1	1303.73	2020-07-01	2010-07-01				54311763
FFSU	XX	54	3117	63	2010	2	CALCIUM CA	2.35038e+06	FALSE	7303	77379.2	75177.1	2202.15	2020-04-01	2010-04-01				54311763
FFSU	XX	54	3117	63	2010	4	CALCIUM CA	2.37784e+06	FALSE	7407	71856.8	70522.6	1334.18	2020-10-01	2010-10-01				54311763
FFSU	XX	54	3117	63	2010	1	CALCIUM CA	2.48607e+06	FALSE	7738	81267	79377.9	1889.12	2020-01-01	2010-01-01				54311763
MCOU	XX	536	3414	10	2010	3	CALCIUM CA	91324	FALSE	1326	5017.02	5012.02	5	2020-07-01	2010-07-01				536341410
MCOU	XX	182	4141	26	2010	3	CALCIUM CA	201742	FALSE	3286	18230.4	18226.4	4	2020-07-01	2010-07-01				182414126
FFSU	XX	536	3414	10	2010	4	CALCIUM CA	276221	FALSE	3396	11663.2	11003.8	659.34	2020-10-01	2010-10-01				536341410
FFSU	XX	182	4141	26	2010	3	CALCIUM CA	489863	FALSE	7730	31811.2	30723.2	1088	2020-07-01	2010-07-01				182414126
FFSU	XX	182	4141	26	2010	4	CALCIUM CA	469425	FALSE	7324	29882.5	28810.5	1072	2020-10-01	2010-10-01				182414126
MCOU	XX	182	4141	26	2010	4	CALCIUM CA	168151	FALSE	2708	15757.8	15686.8	71	2020-10-01	2010-10-01				182414126
MCOU	XX	54	3117	63	2010	4	CALCIUM CA	248293	FALSE	909	7304.44	7296.42	8.02	2020-10-01	2010-10-01				54311763
MCOU	XX	121	766	16	2010	3	CALCIUM CA	123049	FALSE	460	3181.2	3129.69	51.51	2020-07-01	2010-07-01				121076616
FFSU	XX	904	3238	52	2010	3	CALCIUM CA	29502	FALSE	416	1456.69	1440.69	16	2020-07-01	2010-07-01				904323852
FFSU	XX	182	4141	26	2010	2	CALCIUM CA	502556	FALSE	7939	33915.2	32583.2	1332	2020-04-01	2010-04-01				182414126
MCOU	XX	536	3414	10	2010	4	CALCIUM CA	89723	FALSE	1320	4922.82	4919.82	3	2020-10-01	2010-10-01				536341410
MCOU	XX	54	3117	63	2010	2	CALCIUM CA	254282	FALSE	941	7278.66	7268.63	10.03	2020-04-01	2010-04-01				54311763
FFSU	XX	904	3238	52	2010	4	CALCIUM CA	26350	FALSE	402	1307.67	1301.67	6	2020-10-01	2010-10-01				904323852
FFSU	XX	536	3414	10	2010	1	CALCIUM CA	292150	FALSE	3421	12158.8	11492.4	666.42	2020-01-01	2010-01-01				536341410
FFSU	XX	182	4140	26	2010	4	CALCIUM CA	93482	FALSE	1563	5921.78	5676.78	245	2020-10-01	2010-10-01				182414026
FFSU	XX	121	766	16	2010	3	CALCIUM CA	875185	FALSE	3023	26370.5	26019.6	350.88	2020-07-01	2010-07-01				121076616
MCOU	XX	182	4141	26	2010	2	CALCIUM CA	199090	FALSE	3265	17643.3	17641.3	2	2020-04-01	2010-04-01				182414126
MCOU	XX	904	3238	52	2010	2	CALCIUM CA	3990	FALSE	55	300.77	296.77	4	2020-04-01	2010-04-01				904323852
MCOU	XX	54	3117	63	2010	3	CALCIUM CA	330864	FALSE	1239	9322.99	9306.92	16.07	2020-07-01	2010-07-01				54311763
MCOU	XX	54	4120	25	2010	2	CALCIUM CA	21797	FALSE	316	1703.81	1686.81	17	2020-04-01	2010-04-01				54412025
FFSU	XX	182	4140	26	2010	1	CALCIUM CA	92716	FALSE	1533	6117.89	5985.38	132.51	2020-01-01	2010-01-01				182414026
MCOU	XX	121	766	16	2010	2	CALCIUM CA	86442	FALSE	359	2314.02	2270.73	43.29	2020-04-01	2010-04-01				121076616
FFSU	XX	409	4928	34	2010	1	CALCIUM CH	1403	FALSE	16	6363.49	6275.42	88.07	2020-01-01	2010-01-01				409492834
FFSU	XX	548	2004	0	2010	1	CALCIUM CH		TRUE					2020-01-01	2010-01-01				548200400
FFSU	XX	409	4928	34	2010	4	CALCIUM CH	806	FALSE	31	817.42	645.35	172.07	2020-10-01	2010-10-01				409492834
MCOU	XX	409	4928	34	2010	4	CALCIUM CH		TRUE					2020-10-01	2010-10-01				409492834
FFSU	XX	63323	114	10	2010	3	CALCIUM CH		TRUE					2020-07-01	2010-07-01				63323011410
FFSU	XX	548	2004	0	2010	2	CALCIUM CH		TRUE					2020-04-01	2010-04-01				548200400
FFSU	XX	548	2004	0	2010	4	CALCIUM CH		TRUE					2020-10-01	2010-10-01				548200400
FFSU	XX	517	2710	25	2010	4	CALCIUM CH	9584.01	FALSE	158	37967.5	37856.5	111	2020-10-01	2010-10-01				517271025
FFSU	XX	74	4928	18	2010	2	CALCIUM CH		TRUE					2020-04-01	2010-04-01				74492818
FFSU	XX	74	4928	18	2010	1	CALCIUM CH		TRUE					2020-01-01	2010-01-01				74492818
FFSU	XX	409	1631	10	2010	4	CALCIUM CH		TRUE					2020-10-01	2010-10-01				409163110
FFSU	XX	409	1631	10	2010	1	CALCIUM CH		TRUE					2020-01-01	2010-01-01				409163110
FFSU	XX	74	4928	18	2010	3	CALCIUM CH		TRUE					2020-07-01	2010-07-01				74492818
FFSU	XX	74	4928	18	2010	4	CALCIUM CH	100	FALSE	27	111.27	111.27	0	2020-10-01	2010-10-01				74492818
FFSU	XX	409	4928	34	2010	3	CALCIUM CH	1228	FALSE	27	237.8	210.37	27.43	2020-07-01	2010-07-01				409492834
FFSU	XX	409	4928	34	2010	2	CALCIUM CH	2347.6	FALSE	12	364.6	322.26	42.34	2020-04-01	2010-04-01				409492834
FFSU	XX	517	2710	25	2010	3	CALCIUM CH	8039.75	FALSE	124	32067.2	32064.2	3	2020-07-01	2010-07-01				517271025
FFSU	XX	409	1631	10	2010	2	CALCIUM CH	503	FALSE	12	150.39	141.39	9	2020-04-01	2010-04-01				409163110
FFSU	XX	409	1631	10	2010	3	CALCIUM CH	300	FALSE	11	358.69	357.69	1	2020-07-01	2010-07-01				409163110
FFSU	XX	63323	114	10	2010	2	CALCIUM CH	46	FALSE	25	334.88	334.88	0	2020-04-01	2010-04-01				63323011410
FFSU	XX	63323	114	10	2010	1	CALCIUM CH	25	FALSE	20	175.82	175.82	0	2020-01-01	2010-01-01				63323011410
FFSU	XX	517	2710	25	2010	1	CALCIUM CH	7690	FALSE	120	39574.2	39572.3	1.9	2020-01-01	2010-01-01				517271025
FFSU	XX	63323	114	10	2010	4	CALCIUM CH	29	FALSE	29	338.52	338.52	0	2020-10-01	2010-10-01				63323011410
FFSU	XX	517	2710	25	2010	2	CALCIUM CH	10161.5	FALSE	125	40857.8	40798	59.81	2020-04-01	2010-04-01				517271025
FFSU	XX	38779	1080	5	2010	2	CALCIUM CI		TRUE					2020-04-01	2010-04-01				38779108005
FFSU	XX	51552	819	7	2010	4	CALCIUM CI		TRUE					2020-10-01	2010-10-01				51552081907
MCOU	XX	49614	515	76	2010	2	CALCIUM CI		TRUE					2020-04-01	2010-04-01				49614051576
MCOU	XX	49348	324	12	2010	1	CALCIUM CI		TRUE					2020-01-01	2010-01-01				49348032412
FFSU	XX	49614	515	76	2010	2	CALCIUM CI		TRUE					2020-04-01	2010-04-01				49614051576
FFSU	XX	37205	710	78	2010	2	CALCIUM CI		TRUE					2020-04-01	2010-04-01				37205071078
FFSU	XX	49614	515	76	2010	1	CALCIUM CI		TRUE					2020-01-01	2010-01-01				49614051576
FFSU	XX	49614	515	76	2010	4	CALCIUM CI		TRUE					2020-10-01	2010-10-01				49614051576
MCOU	XX	49348	324	21	2010	2	CALCIUM CI		TRUE					2020-04-01	2010-04-01				49348032421
FFSU	XX	38779	1080	8	2010	2	CALCIUM CI		TRUE					2020-04-01	2010-04-01				38779108008
MCOU	XX	182	4151	1	2010	1	CALCIUM CI		TRUE					2020-01-01	2010-01-01				182415101
FFSU	XX	49614	515	76	2010	3	CALCIUM CI		TRUE					2020-07-01	2010-07-01				49614051576
FFSU	XX	49614	515	72	2010	4	CALCIUM CI		TRUE					2020-10-01	2010-10-01				49614051572
MCOU	XX	24385	898	76	2010	3	CALCIUM CI		TRUE					2020-07-01	2010-07-01				24385089876
MCOU	XX	904	5062	60	2010	1	CALCIUM CI		TRUE					2020-01-01	2010-01-01				904506260
MCOU	XX	49614	515	76	2010	3	CALCIUM CI		TRUE					2020-07-01	2010-07-01				49614051576
MCOU	XX	37205	710	78	2010	3	CALCIUM CI		TRUE					2020-07-01	2010-07-01				37205071078
MCOU	XX	24385	898	72	2010	4	CALCIUM CI	1770	FALSE	21	184.66	184.66	0	2020-10-01	2010-10-01				24385089872
FFSU	XX	38779	1080	5	2010	3	CALCIUM CI		TRUE					2020-07-01	2010-07-01				38779108005
FFSU	XX	38779	1080	8	2010	3	CALCIUM CI		TRUE					2020-07-01	2010-07-01				38779108008
FFSU	XX	38779	1080	8	2010	1	CALCIUM CI		TRUE					2020-01-01	2010-01-01				38779108008
FFSU	XX	49614	515	72	2010	2	CALCIUM CI		TRUE					2020-04-01	2010-04-01				49614051572
FFSU	XX	49614	515	72	2010	1	CALCIUM CI		TRUE					2020-01-01	2010-01-01				49614051572
MCOU	XX	49348	324	21	2010	3	CALCIUM CI		TRUE					2020-07-01	2010-07-01				49348032421
FFSU	XX	38779	1080	8	2010	4	CALCIUM CI		TRUE					2020-10-01	2010-10-01				38779108008
MCOU	XX	182	4151	1	2010	4	CALCIUM CI	2292	FALSE	31	149.31	140.31	9	2020-10-01	2010-10-01				182415101
MCOU	XX	182	4151	1	2010	2	CALCIUM CI	5213	FALSE	73	412.96	399.96	13	2020-04-01	2010-04-01				182415101
FFSU	XX	182	4151	1	2010	3	CALCIUM CI	32515	FALSE	414	2165.09	2143.71	21.38	2020-07-01	2010-07-01				182415101
MCOU	XX	182	4151	1	2010	3	CALCIUM CI	4161	FALSE	60	294.22	284.22	10	2020-07-01	2010-07-01				182415101
FFSU	XX	182	4151	1	2010	2	CALCIUM CI	47206	FALSE	537	3158.56	3004.1	154.46	2020-04-01	2010-04-01				182415101
FFSU	XX	182	4151	1	2010	1	CALCIUM CI	32671	FALSE	390	2225.48	2188.05	37.43	2020-01-01	2010-01-01				182415101
FFSU	XX	182	4151	1	2010	4	CALCIUM CI	23213	FALSE	306	1467.34	1398.34	69	2020-10-01	2010-10-01				182415101
MCOU	XX	49348	324	21	2010	4	CALCIUM CI	1380	FALSE	13	115.31	115.31	0	2020-10-01	2010-10-01				49348032421
FFSU	XX	24385	898	72	2010	3	CALCIUM CI	5538	FALSE	67	451.04	349.04	102	2020-07-01	2010-07-01				24385089872
FFSU	XX	904	5062	60	2010	1	CALCIUM CI	35166	FALSE	385	2285.1	2164.1	121	2020-01-01	2010-01-01				904506260
MCOU	XX	24385	898	72	2010	3	CALCIUM CI	2810	FALSE	29	278.66	278.66	0	2020-07-01	2010-07-01				24385089872
FFSU	XX	24385	898	76	2010	3	CALCIUM CI	5270	FALSE	50	293	293	0	2020-07-01	2010-07-01				24385089876
FFSU	XX	24385	898	76	2010	4	CALCIUM CI	6080	FALSE	56	414.81	309.81	105	2020-10-01	2010-10-01				24385089876
FFSU	XX	24385	898	72	2010	4	CALCIUM CI	4680	FALSE	55	355.8	268.8	87	2020-10-01	2010-10-01				24385089872
MCOU	XX	24385	898	76	2010	4	CALCIUM CI	2970	FALSE	30	295.49	295.49	0	2020-10-01	2010-10-01				24385089876
FFSU	XX	24385	898	76	2010	2	CALCIUM CI	4030	FALSE	40	254.12	254.12	0	2020-04-01	2010-04-01				24385089876
MCOU	XX	49348	324	12	2010	2	CALCIUM CI	20654	FALSE	265	2494.2	2471.2	23	2020-04-01	2010-04-01				49348032412
FFSU	XX	24385	898	72	2010	2	CALCIUM CI	5248	FALSE	68	440.98	358.98	82	2020-04-01	2010-04-01				24385089872
FFSU	XX	29336	400	10	2010	4	CALCIUM DI		TRUE					2020-10-01	2010-10-01				29336040010
FFSU	XX	51552	435	5	2010	1	CALCIUM DI		TRUE					2020-01-01	2010-01-01				51552043505
FFSU	XX	51552	435	5	2010	3	CALCIUM DI		TRUE					2020-07-01	2010-07-01				51552043505
FFSU	XX	51552	435	5	2010	2	CALCIUM DI		TRUE					2020-04-01	2010-04-01				51552043505
FFSU	XX	89	510	6	2010	4	CALCIUM DI		TRUE					2020-10-01	2010-10-01				89051006
FFSU	XX	89	510	6	2010	2	CALCIUM DI	204.08	FALSE	42	993.45	993.45	0	2020-04-01	2010-04-01				89051006
FFSU	XX	89	510	6	2010	1	CALCIUM DI	121.44	FALSE	12	399.8	399.8	0	2020-01-01	2010-01-01				89051006
FFSU	XX	89	510	6	2010	3	CALCIUM DI	97.72	FALSE	13	318.28	318.27	0.01	2020-07-01	2010-07-01				89051006
MCOU	XX	42192	706	60	2010	2	Calcium Fo		TRUE					2020-04-01	2010-04-01				42192070660
MCOU	XX	42192	706	60	2010	3	Calcium Fo		TRUE					2020-07-01	2010-07-01				42192070660
FFSU	XX	42192	706	60	2010	2	Calcium Fo	60420	FALSE	1116	35546.3	35477.1	69.22	2020-04-01	2010-04-01				42192070660
MCOU	XX	54	262	20	2010	3	CALCIUM GL		TRUE					2020-07-01	2010-07-01				54026220
FFSU	XX	517	3950	25	2010	3	CALCIUM GL	145797	FALSE	1824	152736	141925	10810.8	2020-07-01	2010-07-01				517395025
FFSU	XX	63323	311	50	2010	4	CALCIUM GL	53789.2	FALSE	377	3649.51	3628.21	21.3	2020-10-01	2010-10-01				63323031150
FFSU	XX	63323	311	10	2010	1	CALCIUM GL	86375.6	FALSE	1232	40735.8	25215.1	15520.6	2020-01-01	2010-01-01				63323031110
MCOU	XX	54	262	20	2010	4	CALCIUM GL		TRUE					2020-10-01	2010-10-01				54026220
MCOU	XX	517	3950	25	2010	3	CALCIUM GL		TRUE					2020-07-01	2010-07-01				517395025
FFSU	XX	54	4121	25	2010	2	CALCIUM GL		TRUE					2020-04-01	2010-04-01				54412125
FFSU	XX	536	3417	10	2010	2	CALCIUM GL		TRUE					2020-04-01	2010-04-01				536341710
MCOU	XX	54	262	25	2010	1	CALCIUM GL		TRUE					2020-01-01	2010-01-01				54026225
MCOU	XX	54	4121	25	2010	2	CALCIUM GL		TRUE					2020-04-01	2010-04-01				54412125
FFSU	XX	536	3417	10	2010	3	CALCIUM GL		TRUE					2020-07-01	2010-07-01				536341710
FFSU	XX	469	311	10	2010	4	CALCIUM GL		TRUE					2020-10-01	2010-10-01				469031110
MCOU	XX	63323	311	61	2010	4	CALCIUM GL		TRUE					2020-10-01	2010-10-01				63323031161
FFSU	XX	536	3417	10	2010	1	CALCIUM GL		TRUE					2020-01-01	2010-01-01				536341710
MCOU	XX	63323	311	61	2010	3	CALCIUM GL		TRUE					2020-07-01	2010-07-01				63323031161
MCOU	XX	517	3900	25	2010	4	CALCIUM GL		TRUE					2020-10-01	2010-10-01				517390025
MCOU	XX	63323	311	10	2010	3	CALCIUM GL		TRUE					2020-07-01	2010-07-01				63323031110
MCOU	XX	517	3950	25	2010	1	CALCIUM GL		TRUE					2020-01-01	2010-01-01				517395025
MCOU	XX	517	3900	25	2010	3	CALCIUM GL		TRUE					2020-07-01	2010-07-01				517390025
FFSU	XX	74	1184	1	2010	4	CALCIUM GL		TRUE					2020-10-01	2010-10-01				74118401
FFSU	XX	536	3417	10	2010	4	CALCIUM GL		TRUE					2020-10-01	2010-10-01				536341710
MCOU	XX	54	262	20	2010	2	CALCIUM GL		TRUE					2020-04-01	2010-04-01				54026220
MCOU	XX	536	3416	10	2010	1	CALCIUM GL		TRUE					2020-01-01	2010-01-01				536341610
MCOU	XX	517	3950	25	2010	4	CALCIUM GL		TRUE					2020-10-01	2010-10-01				517395025
FFSU	XX	54	4121	25	2010	1	CALCIUM GL		TRUE					2020-01-01	2010-01-01				54412125
MCOU	XX	517	3910	25	2010	3	CALCIUM GL		TRUE					2020-07-01	2010-07-01				517391025
MCOU	XX	517	3950	25	2010	2	CALCIUM GL		TRUE					2020-04-01	2010-04-01				517395025
MCOU	XX	63323	311	10	2010	2	CALCIUM GL		TRUE					2020-04-01	2010-04-01				63323031110
FFSU	XX	63323	311	63	2010	2	CALCIUM GL	32181.7	FALSE	184	65704.3	65704.3	0	2020-04-01	2010-04-01				63323031163
MCOU	XX	536	3416	10	2010	3	CALCIUM GL	1123	FALSE	19	43.27	43.27	0	2020-07-01	2010-07-01				536341610
FFSU	XX	54	262	25	2010	4	CALCIUM GL	280967	FALSE	3261	17114.7	16998.9	115.75	2020-10-01	2010-10-01				54026225
FFSU	XX	536	3416	10	2010	4	CALCIUM GL	6132.6	FALSE	70	294.43	256.16	38.27	2020-10-01	2010-10-01				536341610
FFSU	XX	536	3416	10	2010	1	CALCIUM GL	6990	FALSE	74	292.05	220.05	72	2020-01-01	2010-01-01				536341610
FFSU	XX	54	262	20	2010	2	CALCIUM GL	20854	FALSE	311	1326.72	1299.72	27	2020-04-01	2010-04-01				54026220
FFSU	XX	63323	311	50	2010	1	CALCIUM GL	32039.1	FALSE	248	2215.86	2188.16	27.7	2020-01-01	2010-01-01				63323031150
MCOU	XX	536	3416	10	2010	4	CALCIUM GL	931	FALSE	13	30.09	30.09	0	2020-10-01	2010-10-01				536341610
FFSU	XX	54	262	20	2010	4	CALCIUM GL	13462	FALSE	201	959.79	929.79	30	2020-10-01	2010-10-01				54026220
FFSU	XX	63323	311	61	2010	4	CALCIUM GL	96861.2	FALSE	622	124906	124840	66.21	2020-10-01	2010-10-01				63323031161
FFSU	XX	54	262	25	2010	1	CALCIUM GL	286048	FALSE	3428	18524.9	18425.3	99.58	2020-01-01	2010-01-01				54026225
FFSU	XX	63323	311	63	2010	1	CALCIUM GL	37626.1	FALSE	154	64499.3	64499.3	0	2020-01-01	2010-01-01				63323031163
MCOU	XX	536	3416	10	2010	2	CALCIUM GL	870	FALSE	11	25.02	25.02	0	2020-04-01	2010-04-01				536341610
MCOU	XX	54	262	25	2010	3	CALCIUM GL	2619	FALSE	35	389.42	389.42	0	2020-07-01	2010-07-01				54026225
FFSU	XX	54	262	20	2010	1	CALCIUM GL	21324	FALSE	319	1616.93	1571.93	45	2020-01-01	2010-01-01				54026220
MCOU	XX	63323	311	10	2010	4	CALCIUM GL	250	FALSE	12	7.74	7.74	0	2020-10-01	2010-10-01				63323031110
FFSU	XX	54	262	25	2010	2	CALCIUM GL	285711	FALSE	3348	17884.6	17760.4	124.21	2020-04-01	2010-04-01				54026225
FFSU	XX	536	3416	10	2010	3	CALCIUM GL	6201	FALSE	71	262.39	222.94	39.45	2020-07-01	2010-07-01				536341610
FFSU	XX	54	262	25	2010	3	CALCIUM GL	286986	FALSE	3288	18338.8	18170	168.81	2020-07-01	2010-07-01				54026225
FFSU	XX	517	3910	25	2010	3	CALCIUM GL	23735.5	FALSE	655	3792.29	3503.39	288.9	2020-07-01	2010-07-01				517391025
FFSU	XX	536	3416	10	2010	2	CALCIUM GL	6803	FALSE	75	259.64	209.46	50.18	2020-04-01	2010-04-01				536341610
MCOU	XX	54	262	25	2010	4	CALCIUM GL	2481	FALSE	33	374.97	374.97	0	2020-10-01	2010-10-01				54026225
FFSU	XX	54	262	20	2010	3	CALCIUM GL	18824	FALSE	293	1326.68	1297.68	29	2020-07-01	2010-07-01				54026220
FFSU	XX	517	3910	25	2010	2	CALCIUM GL	35267.7	FALSE	789	25298	18342.1	6955.85	2020-04-01	2010-04-01				517391025
FFSU	XX	63323	311	50	2010	3	CALCIUM GL	75639.5	FALSE	583	6314.86	6314.66	0.2	2020-07-01	2010-07-01				63323031150
FFSU	XX	63323	311	61	2010	3	CALCIUM GL	84307.7	FALSE	542	87334.4	87101.4	233.06	2020-07-01	2010-07-01				63323031161
FFSU	XX	63323	311	10	2010	3	CALCIUM GL	46051.1	FALSE	1473	43023.6	31794.5	11229.1	2020-07-01	2010-07-01				63323031110
FFSU	XX	63323	311	50	2010	2	CALCIUM GL	52603.9	FALSE	324	9116.37	8883.4	232.97	2020-04-01	2010-04-01				63323031150
FFSU	XX	517	3950	25	2010	2	CALCIUM GL	144366	FALSE	1516	136653	129349	7303.79	2020-04-01	2010-04-01				517395025
FFSU	XX	517	3900	25	2010	3	CALCIUM GL	850833	FALSE	5096	1.2393e+06	1.20763e+06	31669.4	2020-07-01	2010-07-01				517390025
FFSU	XX	517	3900	25	2010	2	CALCIUM GL	936826	FALSE	4976	1.37534e+06	1.36328e+06	12053.8	2020-04-01	2010-04-01				517390025
FFSU	XX	517	3950	25	2010	4	CALCIUM GL	119891	FALSE	1267	120781	116001	4780.74	2020-10-01	2010-10-01				517395025
MCOU	XX	54	262	25	2010	2	CALCIUM GL	2524	FALSE	35	398.56	398.56	0	2020-04-01	2010-04-01				54026225
FFSU	XX	517	3900	25	2010	1	CALCIUM GL	804511	FALSE	4362	1.19855e+06	1.19468e+06	3867.09	2020-01-01	2010-01-01				517390025
FFSU	XX	63323	311	10	2010	2	CALCIUM GL	42372.2	FALSE	1360	42981.4	26706.5	16274.9	2020-04-01	2010-04-01				63323031110
FFSU	XX	517	3910	25	2010	4	CALCIUM GL	15744.9	FALSE	493	6383.6	6313.3	70.3	2020-10-01	2010-10-01				517391025
FFSU	XX	63323	311	61	2010	2	CALCIUM GL	105222	FALSE	644	140403	140371	32.41	2020-04-01	2010-04-01				63323031161
FFSU	XX	63323	311	10	2010	4	CALCIUM GL	53335	FALSE	1549	38559.7	37838.1	721.62	2020-10-01	2010-10-01				63323031110
FFSU	XX	63323	311	61	2010	1	CALCIUM GL	103884	FALSE	628	120868	120749	118.98	2020-01-01	2010-01-01				63323031161
FFSU	XX	63323	311	63	2010	4	CALCIUM GL	19521	FALSE	260	38838.9	38838.9	0	2020-10-01	2010-10-01				63323031163
FFSU	XX	517	3900	25	2010	4	CALCIUM GL	884023	FALSE	5141	1.17506e+06	1.17364e+06	1419.98	2020-10-01	2010-10-01				517390025
FFSU	XX	517	3950	25	2010	1	CALCIUM GL	99577	FALSE	1040	111860	108838	3021.63	2020-01-01	2010-01-01				517395025
FFSU	XX	517	3910	25	2010	1	CALCIUM GL	106911	FALSE	941	75140.2	70792.7	4347.5	2020-01-01	2010-01-01				517391025
FFSU	XX	63323	311	63	2010	3	CALCIUM GL	31045.6	FALSE	205	47163.9	47160.9	3.05	2020-07-01	2010-07-01				63323031163
FFSU	XX	182	362	1	2010	3	CALCIUM LA		TRUE					2020-07-01	2010-07-01				182036201
FFSU	XX	536	3422	10	2010	4	CALCIUM LA		TRUE					2020-10-01	2010-10-01				536342210
FFSU	XX	536	3422	10	2010	2	CALCIUM LA		TRUE					2020-04-01	2010-04-01				536342210
MCOU	XX	536	3422	10	2010	4	CALCIUM LA		TRUE					2020-10-01	2010-10-01				536342210
FFSU	XX	52569	233	10	2010	1	CALCIUM LA		TRUE					2020-01-01	2010-01-01				52569023310
MCOU	XX	182	362	1	2010	2	CALCIUM LA		TRUE					2020-04-01	2010-04-01				182036201
FFSU	XX	182	362	1	2010	1	CALCIUM LA		TRUE					2020-01-01	2010-01-01				182036201
MCOU	XX	182	362	1	2010	3	CALCIUM LA		TRUE					2020-07-01	2010-07-01				182036201
FFSU	XX	182	362	1	2010	2	CALCIUM LA		TRUE					2020-04-01	2010-04-01				182036201
FFSU	XX	536	3422	10	2010	3	CALCIUM LA		TRUE					2020-07-01	2010-07-01				536342210
MCOU	XX	536	3422	10	2010	2	CALCIUM LA		TRUE					2020-04-01	2010-04-01				536342210
FFSU	XX	904	2636	60	2010	2	CALCIUM LA		TRUE					2020-04-01	2010-04-01				904263660
FFSU	XX	536	3422	10	2010	1	CALCIUM LA		TRUE					2020-01-01	2010-01-01				536342210
FFSU	XX	904	2636	60	2010	4	CALCIUM LA		TRUE					2020-10-01	2010-10-01				904263660
MCOU	XX	536	3422	1	2010	4	CALCIUM LA		TRUE					2020-10-01	2010-10-01				536342201
FFSU	XX	52569	233	10	2010	2	CALCIUM LA		TRUE					2020-04-01	2010-04-01				52569023310
FFSU	XX	904	2636	60	2010	3	CALCIUM LA		TRUE					2020-07-01	2010-07-01				904263660
FFSU	XX	904	2636	60	2010	1	CALCIUM LA		TRUE					2020-01-01	2010-01-01				904263660
MCOU	XX	536	3422	1	2010	2	CALCIUM LA		TRUE					2020-04-01	2010-04-01				536342201
MCOU	XX	182	362	1	2010	4	CALCIUM LA		TRUE					2020-10-01	2010-10-01				182036201
FFSU	XX	52569	233	10	2010	3	CALCIUM LA		TRUE					2020-07-01	2010-07-01				52569023310
MCOU	XX	536	3422	1	2010	3	CALCIUM LA		TRUE					2020-07-01	2010-07-01				536342201
MCOU	XX	536	3422	10	2010	3	CALCIUM LA		TRUE					2020-07-01	2010-07-01				536342210
FFSU	XX	536	3422	1	2010	4	CALCIUM LA	3766	FALSE	40	187.77	173.77	14	2020-10-01	2010-10-01				536342201
FFSU	XX	536	3422	1	2010	3	CALCIUM LA	4950	FALSE	47	230.81	212.81	18	2020-07-01	2010-07-01				536342201
FFSU	XX	536	3422	1	2010	2	CALCIUM LA	4845	FALSE	47	220.95	203.95	17	2020-04-01	2010-04-01				536342201
FFSU	XX	536	3422	1	2010	1	CALCIUM LA	4722	FALSE	49	241.83	215.83	26	2020-01-01	2010-01-01				536342201
MCOU	XX	49348	868	12	2010	3	CALCIUM SO	2670	FALSE	43	443.25	443.25	0	2020-07-01	2010-07-01				49348086812
FFSU	XX	49348	868	12	2010	1	CALCIUM SO	630	FALSE	11	105.67	105.67	0	2020-01-01	2010-01-01				49348086812
MCOU	XX	49348	868	12	2010	4	CALCIUM SO	1560	FALSE	26	237.4	237.4	0	2020-10-01	2010-10-01				49348086812
MCOU	XX	49348	868	12	2010	2	CALCIUM SO	1290	FALSE	22	226.12	226.12	0	2020-04-01	2010-04-01				49348086812
MCOU	XX	63739	312	1	2010	2	CALCIUM W/		TRUE					2020-04-01	2010-04-01				63739031201
FFSU	XX	63739	41	1	2010	1	CALCIUM W/		TRUE					2020-01-01	2010-01-01				63739004101
MCOU	XX	63739	312	1	2010	3	CALCIUM W/	750	FALSE	14	58.92	58.92	0	2020-07-01	2010-07-01				63739031201
MCOU	XX	65162	389	6	2010	3	CALCIUM WI		TRUE					2020-07-01	2010-07-01				65162038906
MCOU	XX	16103	369	7	2010	2	CALCIUM WI		TRUE					2020-04-01	2010-04-01				16103036907
MCOU	XX	536	6889	8	2010	1	CALCIUM WI		TRUE					2020-01-01	2010-01-01				536688908
MCOU	XX	49614	672	98	2010	4	CALCIUM WI		TRUE					2020-10-01	2010-10-01				49614067298
MCOU	XX	16103	369	7	2010	1	CALCIUM WI		TRUE					2020-01-01	2010-01-01				16103036907
MCOU	XX	49614	672	98	2010	1	CALCIUM WI		TRUE					2020-01-01	2010-01-01				49614067298
MCOU	XX	49614	531	72	2010	2	CALCIUM WI		TRUE					2020-04-01	2010-04-01				49614053172
FFSU	XX	65162	389	6	2010	4	CALCIUM WI		TRUE					2020-10-01	2010-10-01				65162038906
MCOU	XX	904	3233	93	2010	4	CALCIUM WI		TRUE					2020-10-01	2010-10-01				904323393
FFSU	XX	65162	389	6	2010	1	CALCIUM WI		TRUE					2020-01-01	2010-01-01				65162038906
FFSU	XX	536	6889	8	2010	3	CALCIUM WI	142402	FALSE	1833	11625.1	11430.5	194.63	2020-07-01	2010-07-01				536688908
FFSU	XX	536	6889	8	2010	2	CALCIUM WI	134295	FALSE	1741	11041.5	10837.8	203.78	2020-04-01	2010-04-01				536688908
FFSU	XX	16103	369	7	2010	1	CALCIUM WI	233386	FALSE	3432	8365.35	8193.35	172	2020-01-01	2010-01-01				16103036907
MCOU	XX	49614	672	98	2010	3	CALCIUM WI	1125	FALSE	15	109.35	109.35	0	2020-07-01	2010-07-01				49614067298
FFSU	XX	16103	369	7	2010	3	CALCIUM WI	264064	FALSE	3851	9101.41	9101.41	0	2020-07-01	2010-07-01				16103036907
MCOU	XX	536	6889	8	2010	3	CALCIUM WI	13535	FALSE	187	922.62	922.62	0	2020-07-01	2010-07-01				536688908
FFSU	XX	16103	369	7	2010	2	CALCIUM WI	269658	FALSE	3936	9345.76	9345.76	0	2020-04-01	2010-04-01				16103036907
FFSU	XX	16103	369	7	2010	4	CALCIUM WI	277305	FALSE	3958	9858.54	9640.54	218	2020-10-01	2010-10-01				16103036907
MCOU	XX	536	6889	8	2010	4	CALCIUM WI	9543	FALSE	138	596.72	596.72	0	2020-10-01	2010-10-01				536688908
FFSU	XX	65162	389	6	2010	2	CALCIUM WI	2828	FALSE	54	107.05	107.05	0	2020-04-01	2010-04-01				65162038906
FFSU	XX	65162	389	6	2010	3	CALCIUM WI	2308	FALSE	43	149.46	77.46	72	2020-07-01	2010-07-01				65162038906
FFSU	XX	904	3233	52	2010	3	CALCIUM/D	348906	FALSE	5650	25567	25541	26	2020-07-01	2010-07-01				904323352
FFSU	XX	904	3233	52	2010	1	CALCIUM/D	292665	FALSE	4757	26190.9	26163.9	27	2020-01-01	2010-01-01				904323352
FFSU	XX	60258	121	6	2010	2	CALCIUM/VI	416311	FALSE	6414	23615.7	22833.7	782	2020-04-01	2010-04-01				60258012106
FFSU	XX	60258	121	6	2010	4	CALCIUM/VI	607585	FALSE	9690	29867.5	29042.5	825	2020-10-01	2010-10-01				60258012106
MCOU	XX	904	3233	52	2010	1	CALCIUM/VI		TRUE					2020-01-01	2010-01-01				904323352
MCOU	XX	49614	626	72	2010	2	CALCIUM/VI		TRUE					2020-04-01	2010-04-01				49614062672
MCOU	XX	49614	626	72	2010	3	CALCIUM/VI		TRUE					2020-07-01	2010-07-01				49614062672
FFSU	XX	60258	121	6	2010	1	CALCIUM/VI	234743	FALSE	3581	16226.8	15476.8	750	2020-01-01	2010-01-01				60258012106
FFSU	XX	60258	121	6	2010	3	CALCIUM/VI	511304	FALSE	8150	26127.9	25367.9	760	2020-07-01	2010-07-01				60258012106
MCOU	XX	904	3233	92	2010	1	CALCIUM/VI	1593	FALSE	30	150.22	150.22	0	2020-01-01	2010-01-01				904323392
FFSU	XX	904	3233	92	2010	1	CALCIUM/VI	629917	FALSE	10885	27269.7	27269.7	0	2020-01-01	2010-01-01				904323392
MCOU	XX	49348	426	10	2010	2	CALCIUM+D		TRUE					2020-04-01	2010-04-01				49348042610
FFSU	XX	536	6889	8	2010	1	CALCIUM-50	123866	FALSE	1605	10280.1	10070.9	209.18	2020-01-01	2010-01-01				536688908
FFSU	XX	536	6889	8	2010	4	CALCIUM-50	142290	FALSE	1794	11777.5	11556.2	221.32	2020-10-01	2010-10-01				536688908
MCOU	XX	536	6889	8	2010	2	CALCIUM-50	9819	FALSE	141	660.94	660.94	0	2020-04-01	2010-04-01				536688908
FFSU	XX	42192	706	60	2010	3	CALCIUM-FA	67407	FALSE	1273	39184.2	39168.6	15.65	2020-07-01	2010-07-01				42192070660
MCOU	XX	42192	706	60	2010	4	CALCIUM-FO		TRUE					2020-10-01	2010-10-01				42192070660
FFSU	XX	42192	706	60	2010	1	CALCIUM-FO	35847	FALSE	671	21132.5	21132.5	0	2020-01-01	2010-01-01				42192070660
FFSU	XX	42192	706	60	2010	4	CALCIUM-FO	73630	FALSE	1365	42712.7	42709.7	3	2020-10-01	2010-10-01				42192070660
FFSU	XX	904	5437	60	2010	2	CALCIUM-MA		TRUE					2020-04-01	2010-04-01				904543760
FFSU	XX	904	5437	60	2010	4	CALCIUM-MA		TRUE					2020-10-01	2010-10-01				904543760
FFSU	XX	24385	277	78	2010	4	CALCIUM-MA		TRUE					2020-10-01	2010-10-01				24385027778
FFSU	XX	24385	277	78	2010	3	CALCIUM-MA		TRUE					2020-07-01	2010-07-01				24385027778
MCOU	XX	49348	238	10	2010	2	CALCIUM-MA		TRUE					2020-04-01	2010-04-01				49348023810
FFSU	XX	904	5437	60	2010	1	CALCIUM-MA		TRUE					2020-01-01	2010-01-01				904543760
FFSU	XX	24385	277	78	2010	2	CALCIUM-MA		TRUE					2020-04-01	2010-04-01				24385027778
MCOU	XX	904	5437	60	2010	4	CALCIUM-MA		TRUE					2020-10-01	2010-10-01				904543760
MCOU	XX	49348	238	10	2010	4	CALCIUM-MA		TRUE					2020-10-01	2010-10-01				49348023810
MCOU	XX	24385	277	78	2010	3	CALCIUM-MA		TRUE					2020-07-01	2010-07-01				24385027778
MCOU	XX	904	5437	60	2010	2	CALCIUM-MA		TRUE					2020-04-01	2010-04-01				904543760
MCOU	XX	182	4156	1	2010	1	CALCIUM-MA		TRUE					2020-01-01	2010-01-01				182415601
FFSU	XX	904	5437	60	2010	3	CALCIUM-MA		TRUE					2020-07-01	2010-07-01				904543760
MCOU	XX	24385	277	78	2010	2	CALCIUM-MA		TRUE					2020-04-01	2010-04-01				24385027778
MCOU	XX	49348	238	10	2010	3	CALCIUM-MA		TRUE					2020-07-01	2010-07-01				49348023810
FFSU	XX	182	4156	1	2010	3	CALCIUM-MA	1318	FALSE	23	150.42	142.42	8	2020-07-01	2010-07-01				182415601
FFSU	XX	182	4156	1	2010	4	CALCIUM-MA	1422	FALSE	26	147.79	114.79	33	2020-10-01	2010-10-01				182415601
FFSU	XX	182	4156	1	2010	1	CALCIUM-MA	1734	FALSE	31	202.81	196.81	6	2020-01-01	2010-01-01				182415601
FFSU	XX	182	4156	1	2010	2	CALCIUM-MA	1334	FALSE	25	163.01	157.01	6	2020-04-01	2010-04-01				182415601
FFSU	XX	49614	672	98	2010	2	CALCIUM-VI		TRUE					2020-04-01	2010-04-01				49614067298
FFSU	XX	49614	672	98	2010	3	CALCIUM-VI		TRUE					2020-07-01	2010-07-01				49614067298
FFSU	XX	49614	672	98	2010	4	CALCIUM-VI		TRUE					2020-10-01	2010-10-01				49614067298
FFSU	XX	49614	672	98	2010	1	CALCIUM-VI		TRUE					2020-01-01	2010-01-01				49614067298
FFSU	XX	66220	287	8	2010	3	CALDOLOR		TRUE					2020-07-01	2010-07-01				66220028708
FFSU	XX	66220	287	8	2010	2	CALDOLOR		TRUE					2020-04-01	2010-04-01				66220028708
FFSU	XX	66220	247	4	2010	3	CALDOLOR 4		TRUE					2020-07-01	2010-07-01				66220024704
FFSU	XX	49348	337	36	2010	2	CALDYPHEN		TRUE					2020-04-01	2010-04-01				49348033736
MCOU	XX	37205	281	30	2010	4	CALDYPHEN		TRUE					2020-10-01	2010-10-01				37205028130
FFSU	XX	49348	337	36	2010	4	CALDYPHEN		TRUE					2020-10-01	2010-10-01				49348033736
MCOU	XX	49348	337	36	2010	2	CALDYPHEN		TRUE					2020-04-01	2010-04-01				49348033736
MCOU	XX	37205	130	30	2010	2	CALDYPHEN		TRUE					2020-04-01	2010-04-01				37205013030
MCOU	XX	49348	610	36	2010	3	CALDYPHEN		TRUE					2020-07-01	2010-07-01				49348061036
MCOU	XX	37205	281	30	2010	3	CALDYPHEN		TRUE					2020-07-01	2010-07-01				37205028130
MCOU	XX	49348	610	36	2010	2	CALDYPHEN		TRUE					2020-04-01	2010-04-01				49348061036
FFSU	XX	24385	72	82	2010	3	CALDYPHEN		TRUE					2020-07-01	2010-07-01				24385007282
MCOU	XX	37205	130	30	2010	4	CALDYPHEN		TRUE					2020-10-01	2010-10-01				37205013030
FFSU	XX	37205	281	30	2010	3	CALDYPHEN		TRUE					2020-07-01	2010-07-01				37205028130
FFSU	XX	24385	72	82	2010	2	CALDYPHEN		TRUE					2020-04-01	2010-04-01				24385007282
FFSU	XX	37205	281	30	2010	1	CALDYPHEN		TRUE					2020-01-01	2010-01-01				37205028130
MCOU	XX	24385	72	82	2010	4	CALDYPHEN		TRUE					2020-10-01	2010-10-01				24385007282
FFSU	XX	49348	610	36	2010	4	CALDYPHEN		TRUE					2020-10-01	2010-10-01				49348061036
FFSU	XX	49348	337	36	2010	1	CALDYPHEN		TRUE					2020-01-01	2010-01-01				49348033736
FFSU	XX	24385	439	30	2010	4	CALDYPHEN		TRUE					2020-10-01	2010-10-01				24385043930
FFSU	XX	49348	337	36	2010	3	CALDYPHEN		TRUE					2020-07-01	2010-07-01				49348033736
FFSU	XX	49348	610	36	2010	1	CALDYPHEN		TRUE					2020-01-01	2010-01-01				49348061036
FFSU	XX	24385	439	30	2010	2	CALDYPHEN		TRUE					2020-04-01	2010-04-01				24385043930
FFSU	XX	37205	281	30	2010	2	CALDYPHEN		TRUE					2020-04-01	2010-04-01				37205028130
FFSU	XX	24385	72	82	2010	1	CALDYPHEN		TRUE					2020-01-01	2010-01-01				24385007282
MCOU	XX	24385	72	82	2010	2	CALDYPHEN		TRUE					2020-04-01	2010-04-01				24385007282
MCOU	XX	24385	439	30	2010	3	CALDYPHEN		TRUE					2020-07-01	2010-07-01				24385043930
MCOU	XX	37205	130	30	2010	3	CALDYPHEN		TRUE					2020-07-01	2010-07-01				37205013030
FFSU	XX	37205	130	30	2010	2	CALDYPHEN	11958	FALSE	67	178.03	178.03	0	2020-04-01	2010-04-01				37205013030
FFSU	XX	37205	130	30	2010	4	CALDYPHEN	5718	FALSE	32	80.91	80.91	0	2020-10-01	2010-10-01				37205013030
FFSU	XX	49348	610	36	2010	3	CALDYPHEN	2655	FALSE	15	134.35	134.35	0	2020-07-01	2010-07-01				49348061036
FFSU	XX	49348	610	36	2010	2	CALDYPHEN	2307	FALSE	13	109.44	109.44	0	2020-04-01	2010-04-01				49348061036
FFSU	XX	24385	439	30	2010	3	CALDYPHEN	3540	FALSE	20	169.71	169.71	0	2020-07-01	2010-07-01				24385043930
FFSU	XX	37205	130	30	2010	3	CALDYPHEN	6638.05	FALSE	37	107.02	107.02	0	2020-07-01	2010-07-01				37205013030
FFSU	XX	37205	130	30	2010	1	CALDYPHEN	4827	FALSE	25	76.26	74.26	2	2020-01-01	2010-01-01				37205013030
MCOU	XX	536	4742	97	2010	3	CAL-GEST 5	51132	FALSE	518	2631.66	2631.66	0	2020-07-01	2010-07-01				536474297
FFSU	XX	536	4742	97	2010	3	CAL-GEST 5	465553	FALSE	4381	23282.2	23211.2	71	2020-07-01	2010-07-01				536474297
FFSU	XX	536	4742	97	2010	1	CAL-GEST 5	474444	FALSE	4316	22797.1	22405.6	391.53	2020-01-01	2010-01-01				536474297
MCOU	XX	536	4742	97	2010	4	CAL-GEST 5	48389	FALSE	484	2381.83	2365.91	15.92	2020-10-01	2010-10-01				536474297
FFSU	XX	536	4742	97	2010	4	CAL-GEST 5	464771	FALSE	4351	23043.1	22571.6	471.5	2020-10-01	2010-10-01				536474297
MCOU	XX	536	4742	97	2010	2	CAL-GEST 5	35069	FALSE	345	1742.81	1722.81	20	2020-04-01	2010-04-01				536474297
FFSU	XX	536	4742	97	2010	2	CAL-GEST 5	467493	FALSE	4413	23489.4	22972.9	516.5	2020-04-01	2010-04-01				536474297
MCOU	XX	536	4742	97	2010	1	CAL-GEST A	1508	FALSE	13	65.29	65.29	0	2020-01-01	2010-01-01				536474297
FFSU	XX	904	6036	52	2010	1	CALICUM 50		TRUE					2020-01-01	2010-01-01				904603652
FFSU	XX	904	6036	52	2010	3	CALICUM 50	4318	FALSE	73	436.17	338.17	98	2020-07-01	2010-07-01				904603652
FFSU	XX	904	6036	52	2010	2	CALICUM 50	990	FALSE	17	92.46	74.46	18	2020-04-01	2010-04-01				904603652
FFSU	XX	51645	829	6	2010	2	CALICUM 50	11985	FALSE	198	1071.73	1054.73	17	2020-04-01	2010-04-01				51645082906
FFSU	XX	51645	829	6	2010	3	CALICUM 50	13842	FALSE	220	1219.01	1217.01	2	2020-07-01	2010-07-01				51645082906
FFSU	XX	548	3304	0	2010	2	CALICUM CH		TRUE					2020-04-01	2010-04-01				548330400
FFSU	XX	548	3304	0	2010	3	CALICUM CH		TRUE					2020-07-01	2010-07-01				548330400
FFSU	XX	548	3304	0	2010	1	CALICUM CH		TRUE					2020-01-01	2010-01-01				548330400
FFSU	XX	548	3304	0	2010	4	CALICUM CH		TRUE					2020-10-01	2010-10-01				548330400
MCOU	XX	68016	13	14	2010	2	CALICUM RI		TRUE					2020-04-01	2010-04-01				68016001314
FFSU	XX	904	7760	21	2010	3	CALLERGY C		TRUE					2020-07-01	2010-07-01				904776021
MCOU	XX	904	7760	21	2010	3	CALLERGY C		TRUE					2020-07-01	2010-07-01				904776021
MCOU	XX	58177	935	26	2010	2	CAL-NATE		TRUE					2020-04-01	2010-04-01				58177093526
FFSU	XX	58177	935	26	2010	3	CAL-NATE		TRUE					2020-07-01	2010-07-01				58177093526
MCOU	XX	58177	439	4	2010	2	CAL-NATE		TRUE					2020-04-01	2010-04-01				58177043904
FFSU	XX	58177	935	26	2010	2	CAL-NATE T		TRUE					2020-04-01	2010-04-01				58177093526
FFSU	XX	58177	935	26	2010	1	CAL-NATE T	1383	FALSE	37	638.98	593.88	45.1	2020-01-01	2010-01-01				58177093526
FFSU	XX	256	203	1	2010	4	CALOMIST		TRUE					2020-10-01	2010-10-01				256020301
FFSU	XX	256	203	1	2010	3	CALOMIST 2		TRUE					2020-07-01	2010-07-01				256020301
FFSU	XX	256	203	1	2010	1	CALOMIST 2	1573.52	FALSE	144	15054.1	14836.4	217.73	2020-01-01	2010-01-01				256020301
FFSU	XX	256	203	1	2010	2	CALOMIST 2	449.4	FALSE	40	4538.04	4496.04	42	2020-04-01	2010-04-01				256020301
MCOU	XX	256	203	1	2010	3	Calomist N		TRUE					2020-07-01	2010-07-01				256020301
MCOU	XX	256	203	1	2010	4	Calomist N		TRUE					2020-10-01	2010-10-01				256020301
MCOU	XX	5	5567	19	2010	4	CALTRATE 6		TRUE					2020-10-01	2010-10-01				5556719
FFSU	XX	5	5509	6	2010	2	CALTRATE 6		TRUE					2020-04-01	2010-04-01				5550906
MCOU	XX	5	5509	25	2010	4	CALTRATE 6		TRUE					2020-10-01	2010-10-01				5550925
MCOU	XX	5	5567	10	2010	4	CALTRATE 6		TRUE					2020-10-01	2010-10-01				5556710
FFSU	XX	5	5567	10	2010	4	CALTRATE 6	15560	FALSE	251	1982.61	1967.61	15	2020-10-01	2010-10-01				5556710
MCOU	XX	5	5567	10	2010	2	CALTRATE 6		TRUE					2020-04-01	2010-04-01				5556710
FFSU	XX	5	5567	19	2010	4	CALTRATE 6		TRUE					2020-10-01	2010-10-01				5556719
FFSU	XX	5	5567	19	2010	2	CALTRATE 6		TRUE					2020-04-01	2010-04-01				5556719
MCOU	XX	5	5556	19	2010	1	CALTRATE 6		TRUE					2020-01-01	2010-01-01				5555619
MCOU	XX	5	5556	19	2010	4	CALTRATE 6		TRUE					2020-10-01	2010-10-01				5555619
MCOU	XX	5	5509	25	2010	1	CALTRATE 6		TRUE					2020-01-01	2010-01-01				5550925
MCOU	XX	5	5510	20	2010	2	CALTRATE 6		TRUE					2020-04-01	2010-04-01				5551020
FFSU	XX	5	5510	20	2010	4	CALTRATE 6		TRUE					2020-10-01	2010-10-01				5551020
MCOU	XX	5	5556	19	2010	3	CALTRATE 6		TRUE					2020-07-01	2010-07-01				5555619
FFSU	XX	5	5567	19	2010	3	CALTRATE 6		TRUE					2020-07-01	2010-07-01				5556719
FFSU	XX	5	5567	19	2010	1	CALTRATE 6		TRUE					2020-01-01	2010-01-01				5556719
MCOU	XX	5	5567	19	2010	1	CALTRATE 6		TRUE					2020-01-01	2010-01-01				5556719
FFSU	XX	5	5509	25	2010	3	CALTRATE 6	2370	FALSE	43	244.32	235.32	9	2020-07-01	2010-07-01				5550925
MCOU	XX	5	5509	25	2010	2	CALTRATE 6	1290	FALSE	18	101.3	101.3	0	2020-04-01	2010-04-01				5550925
MCOU	XX	5	5509	24	2010	4	CALTRATE 6	8410	FALSE	141	1386.95	1386.95	0	2020-10-01	2010-10-01				5550924
FFSU	XX	5	5510	20	2010	2	CALTRATE 6	240	FALSE	20	97.34	95.34	2	2020-04-01	2010-04-01				5551020
MCOU	XX	5	5567	10	2010	3	CALTRATE 6	870	FALSE	15	100.56	100.56	0	2020-07-01	2010-07-01				5556710
FFSU	XX	5	5509	25	2010	2	CALTRATE 6	2580	FALSE	37	216.45	204.45	12	2020-04-01	2010-04-01				5550925
MCOU	XX	5	5509	25	2010	3	CALTRATE 6	1050	FALSE	16	79.02	74.02	5	2020-07-01	2010-07-01				5550925
MCOU	XX	5	5567	19	2010	3	CALTRATE 6	1350	FALSE	23	178.03	157.03	21	2020-07-01	2010-07-01				5556719
FFSU	XX	5	5556	23	2010	2	CALTRATE 6	1500	FALSE	29	215.55	215.55	0	2020-04-01	2010-04-01				5555623
FFSU	XX	5	5509	25	2010	4	CALTRATE 6	1862	FALSE	30	175.49	156.49	19	2020-10-01	2010-10-01				5550925
FFSU	XX	5	5510	20	2010	1	CALTRATE 6	0	FALSE	14	77.97	77.97	0	2020-01-01	2010-01-01				5551020
FFSU	XX	5	5567	10	2010	3	CALTRATE 6	12847	FALSE	200	1647.36	1633.36	14	2020-07-01	2010-07-01				5556710
FFSU	XX	5	5567	10	2010	2	CALTRATE 6	8910	FALSE	140	1151.3	1151.3	0	2020-04-01	2010-04-01				5556710
FFSU	XX	5	5510	20	2010	3	CALTRATE 6	180	FALSE	17	104.71	101.71	3	2020-07-01	2010-07-01				5551020
MCOU	XX	5	5567	19	2010	2	CALTRATE 6	1740	FALSE	30	236.5	206.5	30	2020-04-01	2010-04-01				5556719
FFSU	XX	5	5567	10	2010	1	CALTRATE 6	5208	FALSE	81	700.73	699.73	1	2020-01-01	2010-01-01				5556710
FFSU	XX	5	5509	25	2010	1	CALTRATE 6	2880	FALSE	44	257.71	256.71	1	2020-01-01	2010-01-01				5550925
MCOU	XX	5	5556	23	2010	4	CALTRATE P		TRUE					2020-10-01	2010-10-01				5555623
MCOU	XX	5	5556	19	2010	2	CALTRATE P		TRUE					2020-04-01	2010-04-01				5555619
MCOU	XX	5	5556	23	2010	2	CALTRATE P		TRUE					2020-04-01	2010-04-01				5555623
FFSU	XX	5	5556	23	2010	3	CALTRATE P	1950	FALSE	37	256.91	253.91	3	2020-07-01	2010-07-01				5555623
FFSU	XX	5	5556	23	2010	1	CALTRATE P	2700	FALSE	48	352.9	352.9	0	2020-01-01	2010-01-01				5555623
FFSU	XX	5	5556	23	2010	4	CALTRATE P	1862	FALSE	35	236.91	231.91	5	2020-10-01	2010-10-01				5555623
MCOU	XX	5	5510	19	2010	2	CALTRATE-6		TRUE					2020-04-01	2010-04-01				5551019
FFSU	XX	5	5509	24	2010	3	CALTRATE-6	3240	FALSE	55	113.65	113.65	0	2020-07-01	2010-07-01				5550924
FFSU	XX	5	5509	24	2010	2	CALTRATE-6	3342	FALSE	50	278.02	174.44	103.58	2020-04-01	2010-04-01				5550924
FFSU	XX	5	5509	24	2010	1	CALTRATE-6	2695	FALSE	41	232.83	142.83	90	2020-01-01	2010-01-01				5550924
FFSU	XX	5	5509	19	2010	4	CALTRATE-6	12640	FALSE	211	552.58	552.58	0	2020-10-01	2010-10-01				5550919
MCOU	XX	5	5509	24	2010	2	CALTRATE-6	962	FALSE	14	84.05	83.05	1	2020-04-01	2010-04-01				5550924
FFSU	XX	5	5509	19	2010	1	CALTRATE-6	17792	FALSE	286	1216.91	808.91	408	2020-01-01	2010-01-01				5550919
FFSU	XX	5	5509	19	2010	2	CALTRATE-6	19220	FALSE	298	1322.55	953.46	369.09	2020-04-01	2010-04-01				5550919
FFSU	XX	5	5509	19	2010	3	CALTRATE-6	15490	FALSE	260	700.23	697.23	3	2020-07-01	2010-07-01				5550919
FFSU	XX	5	5509	24	2010	4	CALTRATE-6	3120	FALSE	53	229.48	99.48	130	2020-10-01	2010-10-01				5550924
FFSU	XX	60258	128	1	2010	2	CALVITE P&	3290	FALSE	39	625.43	612.43	13	2020-04-01	2010-04-01				60258012801
FFSU	XX	60258	128	1	2010	3	CALVITE P&	1512	FALSE	21	282.81	276.81	6	2020-07-01	2010-07-01				60258012801
FFSU	XX	60258	128	1	2010	4	CALVITE P&	1284	FALSE	19	211.14	199.14	12	2020-10-01	2010-10-01				60258012801
FFSU	XX	60258	128	1	2010	1	CALVITE P&	5446	FALSE	70	1087.04	1074.04	13	2020-01-01	2010-01-01				60258012801
FFSU	XX	259	6014	8	2010	1	CAM		TRUE					2020-01-01	2010-01-01				259601408
FFSU	XX	259	6014	16	2010	3	CAM		TRUE					2020-07-01	2010-07-01				259601416
MCOU	XX	50192	113	9	2010	4	CAMBIA		TRUE					2020-10-01	2010-10-01				50192011309
FFSU	XX	50192	113	1	2010	3	CAMBIA		TRUE					2020-07-01	2010-07-01				50192011301
MCOU	XX	50192	113	9	2010	3	CAMBIA		TRUE					2020-07-01	2010-07-01				50192011309
MCOU	XX	50192	113	1	2010	4	CAMBIA 50		TRUE					2020-10-01	2010-10-01				50192011301
FFSU	XX	50192	113	9	2010	4	CAMBIA 50	2262	FALSE	193	45324.5	44314.4	1010.03	2020-10-01	2010-10-01				50192011309
FFSU	XX	50192	113	1	2010	4	CAMBIA 50	111	FALSE	13	2193.38	2193.38	0	2020-10-01	2010-10-01				50192011301
FFSU	XX	50192	113	9	2010	3	CAMBIA 50	336	FALSE	23	6622.88	6539.18	83.7	2020-07-01	2010-07-01				50192011309
FFSU	XX	555	715	58	2010	3	CAMILA 0.3	742075	FALSE	21357	781424	770044	11379.6	2020-07-01	2010-07-01				555071558
FFSU	XX	555	715	58	2010	1	CAMILA 0.3	637848	FALSE	18133	680597	670036	10561.2	2020-01-01	2010-01-01				555071558
FFSU	XX	555	715	58	2010	2	CAMILA TAB	711484	FALSE	20503	752539	740833	11706.1	2020-04-01	2010-04-01				555071558
MCOU	XX	555	715	58	2010	1	CAMILA TAB	10332	FALSE	331	9596.31	9596.31	0	2020-01-01	2010-01-01				555071558
FFSU	XX	555	715	58	2010	4	CAMILA TAB	771893	FALSE	21748	809912	800080	9831.23	2020-10-01	2010-10-01				555071558
MCOU	XX	555	715	58	2010	4	CAMILA TAB	177946	FALSE	5833	161068	160434	633.37	2020-10-01	2010-10-01				555071558
MCOU	XX	555	715	58	2010	3	CAMILA TAB	202366	FALSE	6708	190209	189382	827.49	2020-07-01	2010-07-01				555071558
MCOU	XX	555	715	58	2010	2	CAMILA TAB	177506	FALSE	5843	168922	168135	786.42	2020-04-01	2010-04-01				555071558
FFSU	XX	50419	355	10	2010	2	CAMPATH		TRUE					2020-04-01	2010-04-01				50419035510
FFSU	XX	50419	355	10	2010	3	CAMPATH	21	FALSE	15	8747.64	4585.98	4161.66	2020-07-01	2010-07-01				50419035510
FFSU	XX	58468	357	3	2010	4	CAMPATH (A	43.062	FALSE	32	75391.8	32190.9	43200.8	2020-10-01	2010-10-01				58468035703
FFSU	XX	50419	357	3	2010	3	CAMPATH 30	48.313	FALSE	41	56294.8	32338.6	23956.2	2020-07-01	2010-07-01				50419035703
FFSU	XX	50419	357	3	2010	4	CAMPATH 30	36	FALSE	42	63950.1	48523.7	15426.4	2020-10-01	2010-10-01				50419035703
MCOU	XX	50419	357	3	2010	4	CAMPATH 30	17.999	FALSE	20	32328.7	32328.7	0	2020-10-01	2010-10-01				50419035703
FFSU	XX	50419	357	3	2010	2	CAMPATH 30	44.656	FALSE	54	75054.6	53954.1	21100.5	2020-04-01	2010-04-01				50419035703
FFSU	XX	50419	357	3	2010	1	CAMPATH 30	124.343	FALSE	125	171138	148743	22394.3	2020-01-01	2010-01-01				50419035703
FFSU	XX	24	212	2	2010	1	CAMPHO-PHE		TRUE					2020-01-01	2010-01-01				24021202
FFSU	XX	24	212	1	2010	1	CAMPHO-PHE		TRUE					2020-01-01	2010-01-01				24021201
FFSU	XX	24	212	2	2010	3	CAMPHO-PHE		TRUE					2020-07-01	2010-07-01				24021202
FFSU	XX	24	212	2	2010	4	CAMPHO-PHE		TRUE					2020-10-01	2010-10-01				24021202
FFSU	XX	24	212	2	2010	2	CAMPHO-PHE		TRUE					2020-04-01	2010-04-01				24021202
MCOU	XX	24	212	1	2010	4	CAMPHO-PHE		TRUE					2020-10-01	2010-10-01				24021201
MCOU	XX	51552	396	4	2010	3	CAMPHOR		TRUE					2020-07-01	2010-07-01				51552039604
MCOU	XX	51552	396	4	2010	4	CAMPHOR		TRUE					2020-10-01	2010-10-01				51552039604
FFSU	XX	51552	396	6	2010	2	CAMPHOR		TRUE					2020-04-01	2010-04-01				51552039606
FFSU	XX	38779	386	8	2010	2	CAMPHOR		TRUE					2020-04-01	2010-04-01				38779038608
FFSU	XX	38779	386	8	2010	1	CAMPHOR		TRUE					2020-01-01	2010-01-01				38779038608
FFSU	XX	38779	386	8	2010	4	CAMPHOR	220.5	FALSE	21	3.27	3.27	0	2020-10-01	2010-10-01				38779038608
FFSU	XX	904	7851	75	2010	3	CAMPHOR &		TRUE					2020-07-01	2010-07-01				904785175
MCOU	XX	904	7851	75	2010	3	CAMPHOR &		TRUE					2020-07-01	2010-07-01				904785175
FFSU	XX	51552	396	16	2010	2	CAMPHOR CR		TRUE					2020-04-01	2010-04-01				51552039616
FFSU	XX	51552	396	16	2010	3	CAMPHOR CR		TRUE					2020-07-01	2010-07-01				51552039616
FFSU	XX	51552	396	6	2010	1	CAMPHOR SY		TRUE					2020-01-01	2010-01-01				51552039606
FFSU	XX	51552	396	4	2010	3	CAMPHOR SY		TRUE					2020-07-01	2010-07-01				51552039604
FFSU	XX	51552	396	4	2010	2	CAMPHOR SY		TRUE					2020-04-01	2010-04-01				51552039604
FFSU	XX	456	3330	1	2010	4	CAMPRAL 33	1159032	FALSE	7509	955308	943414	11894.2	2020-10-01	2010-10-01				456333001
FFSU	XX	456	3330	1	2010	3	CAMPRAL 33	1163313	FALSE	7475	959172	950225	8946.62	2020-07-01	2010-07-01				456333001
MCOU	XX	456	3330	63	2010	2	CAMPRAL 33		TRUE					2020-04-01	2010-04-01				456333063
MCOU	XX	456	3330	60	2010	1	CAMPRAL 33		TRUE					2020-01-01	2010-01-01				456333060
FFSU	XX	456	3330	63	2010	1	CAMPRAL 33	7353	FALSE	67	6291.97	6157.97	134	2020-01-01	2010-01-01				456333063
FFSU	XX	456	3330	60	2010	4	CAMPRAL 33	73628	FALSE	434	60598.4	60204.9	393.5	2020-10-01	2010-10-01				456333060
MCOU	XX	456	3330	1	2010	1	CAMPRAL 33	6950	FALSE	40	5953.5	5903.5	50	2020-01-01	2010-01-01				456333001
FFSU	XX	456	3330	63	2010	4	CAMPRAL 33	11956	FALSE	90	10534	10305.5	228.49	2020-10-01	2010-10-01				456333063
MCOU	XX	456	3330	60	2010	3	CAMPRAL 33	9746	FALSE	61	8078.69	8045.69	33	2020-07-01	2010-07-01				456333060
FFSU	XX	456	3330	63	2010	3	CAMPRAL 33	10857	FALSE	85	9588.73	9518.73	70	2020-07-01	2010-07-01				456333063
MCOU	XX	456	3330	63	2010	4	CAMPRAL 33	1720	FALSE	12	1479.34	1476.34	3	2020-10-01	2010-10-01				456333063
FFSU	XX	456	3330	60	2010	3	CAMPRAL 33	76047	FALSE	446	62082.2	61679.5	402.73	2020-07-01	2010-07-01				456333060
FFSU	XX	456	3330	63	2010	2	CAMPRAL 33	6905	FALSE	59	6139.59	6053.59	86	2020-04-01	2010-04-01				456333063
MCOU	XX	456	3330	60	2010	4	CAMPRAL 33	7542	FALSE	44	6235.05	6188.55	46.5	2020-10-01	2010-10-01				456333060
MCOU	XX	456	3330	1	2010	4	CAMPRAL 33	110758	FALSE	811	91042.5	90913.5	129	2020-10-01	2010-10-01				456333001
FFSU	XX	456	3330	1	2010	1	CAMPRAL 33	1011491	FALSE	6451	816730	805605	11124.7	2020-01-01	2010-01-01				456333001
FFSU	XX	456	3330	60	2010	1	CAMPRAL 33	95879	FALSE	571	77105.7	76277.6	828.12	2020-01-01	2010-01-01				456333060
FFSU	XX	456	3330	1	2010	2	CAMPRAL 33	1158763	FALSE	7418	957260	945267	11993.7	2020-04-01	2010-04-01				456333001
MCOU	XX	456	3330	60	2010	2	CAMPRAL 33	7938	FALSE	50	6696.78	6673.78	23	2020-04-01	2010-04-01				456333060
FFSU	XX	456	3330	60	2010	2	CAMPRAL 33	90125	FALSE	531	73932	73420.8	511.27	2020-04-01	2010-04-01				456333060
MCOU	XX	456	3330	1	2010	2	CAMPRAL 33	78224.4	FALSE	539	66611.8	66430.8	181	2020-04-01	2010-04-01				456333001
MCOU	XX	456	3330	1	2010	3	CAMPRAL 33	108762	FALSE	780	90214.4	89750.9	463.5	2020-07-01	2010-07-01				456333001
MCOU	XX	456	3330	63	2010	1	CAMPRAL DR		TRUE					2020-01-01	2010-01-01				456333063
MCOU	XX	456	3330	63	2010	3	CAMPRAL DR	1477	FALSE	12	1266.8	1248.8	18	2020-07-01	2010-07-01				456333063
MCOU	XX	9	7529	5	2010	4	CAMPTOSAR	274	FALSE	18	6348.79	6348.79	0	2020-10-01	2010-10-01				9752905
FFSU	XX	9	7529	1	2010	1	CAMPTOSAR	16750.5	FALSE	1309	889831	779569	110262	2020-01-01	2010-01-01				9752901
MCOU	XX	9	7529	1	2010	2	CAMPTOSAR		TRUE					2020-04-01	2010-04-01				9752901
FFSU	XX	9	7529	4	2010	2	CAMPTOSAR		TRUE					2020-04-01	2010-04-01				9752904
MCOU	XX	9	7529	1	2010	3	CAMPTOSAR		TRUE					2020-07-01	2010-07-01				9752901
MCOU	XX	9	7529	1	2010	4	CAMPTOSAR		TRUE					2020-10-01	2010-10-01				9752901
FFSU	XX	9	7529	3	2010	4	CAMPTOSAR		TRUE					2020-10-01	2010-10-01				9752903
FFSU	XX	9	7529	4	2010	4	CAMPTOSAR		TRUE					2020-10-01	2010-10-01				9752904
FFSU	XX	9	7529	5	2010	4	Camptosar	412	FALSE	28	7934.14	7326.72	607.42	2020-10-01	2010-10-01				9752905
FFSU	XX	9	7529	2	2010	2	CAMPTOSAR	12425.6	FALSE	1073	597626	553645	43981.5	2020-04-01	2010-04-01				9752902
FFSU	XX	9	7529	1	2010	2	CAMPTOSAR	16354.3	FALSE	1286	763193	686135	77058.2	2020-04-01	2010-04-01				9752901
FFSU	XX	9	7529	2	2010	3	CAMPTOSAR	13284.6	FALSE	1035	504387	472943	31444	2020-07-01	2010-07-01				9752902
MCOU	XX	9	7529	2	2010	3	CAMPTOSAR	700	FALSE	56	36548.8	36548.8	0	2020-07-01	2010-07-01				9752902
MCOU	XX	9	7529	2	2010	4	CAMPTOSAR	545	FALSE	57	15110.7	15110.7	0	2020-10-01	2010-10-01				9752902
MCOU	XX	9	7529	2	2010	2	CAMPTOSAR	630	FALSE	50	30797	30797	0	2020-04-01	2010-04-01				9752902
FFSU	XX	9	7529	2	2010	1	CAMPTOSAR	15372.5	FALSE	1240	751232	663564	87667.9	2020-01-01	2010-01-01				9752902
FFSU	XX	9	7529	1	2010	4	CAMPTOSAR	13552	FALSE	1092	607447	554712	52735.2	2020-10-01	2010-10-01				9752901
FFSU	XX	9	7529	2	2010	4	CAMPTOSAR	15161.1	FALSE	1308	484516	463416	21099.7	2020-10-01	2010-10-01				9752902
FFSU	XX	9	7529	1	2010	3	CAMPTOSAR	15982.8	FALSE	1229	719235	667775	51459.4	2020-07-01	2010-07-01				9752901
MCOU	XX	58914	501	18	2010	4	CANASA 1,0		TRUE					2020-10-01	2010-10-01				58914050118
MCOU	XX	58914	501	56	2010	4	CANASA 1G	11979	FALSE	402	155326	153654	1671.4	2020-10-01	2010-10-01				58914050156
MCOU	XX	58914	501	56	2010	3	CANASA 1G	12799	FALSE	431	166962	165203	1758.42	2020-07-01	2010-07-01				58914050156
FFSU	XX	58914	501	18	2010	2	CANASA 1G		TRUE					2020-04-01	2010-04-01				58914050118
FFSU	XX	58914	501	18	2010	1	CANASA 1G		TRUE					2020-01-01	2010-01-01				58914050118
FFSU	XX	58914	501	56	2010	4	CANASA 1G	83432	FALSE	2732	1.10709e+06	1.08118e+06	25914.6	2020-10-01	2010-10-01				58914050156
FFSU	XX	58914	501	42	2010	2	CANASA 1G	5800	FALSE	156	69924.4	68789.8	1134.69	2020-04-01	2010-04-01				58914050142
FFSU	XX	58914	501	18	2010	4	CANASA 1G	461	FALSE	16	5921.43	5191.83	729.6	2020-10-01	2010-10-01				58914050118
FFSU	XX	58914	501	42	2010	1	CANASA 1G	7894	FALSE	207	94085.5	93069.9	1015.62	2020-01-01	2010-01-01				58914050142
MCOU	XX	58914	501	18	2010	2	CANASA 1G	401	FALSE	13	4778.76	4778.76	0	2020-04-01	2010-04-01				58914050118
MCOU	XX	58914	501	42	2010	4	CANASA 1G	483	FALSE	15	6480.3	6471.3	9	2020-10-01	2010-10-01				58914050142
MCOU	XX	58914	501	42	2010	3	CANASA 1G	629	FALSE	18	8274.68	8259.68	15	2020-07-01	2010-07-01				58914050142
MCOU	XX	58914	501	18	2010	3	CANASA 1G	412	FALSE	14	5376.02	5370.02	6	2020-07-01	2010-07-01				58914050118
FFSU	XX	58914	501	42	2010	3	CANASA 1G	8935	FALSE	234	116347	115988	358.52	2020-07-01	2010-07-01				58914050142
MCOU	XX	58914	501	42	2010	2	CANASA 1G	453	FALSE	12	5537.36	5528.36	9	2020-04-01	2010-04-01				58914050142
FFSU	XX	58914	501	18	2010	3	CANASA 1G	654	FALSE	21	8627.41	7907.61	719.8	2020-07-01	2010-07-01				58914050118
FFSU	XX	58914	501	42	2010	4	CANASA 1G	8420	FALSE	213	109411	108756	655.66	2020-10-01	2010-10-01				58914050142
FFSU	XX	58914	501	56	2010	3	CANASA 1G	87205	FALSE	2821	1.134e+06	1.10366e+06	30345	2020-07-01	2010-07-01				58914050156
MCOU	XX	58914	501	56	2010	2	CANASA 1G	10011	FALSE	351	123125	122364	761.1	2020-04-01	2010-04-01				58914050156
FFSU	XX	58914	501	56	2010	2	CANASA 1G	82995	FALSE	2711	1.00994e+06	989454	20488.9	2020-04-01	2010-04-01				58914050156
FFSU	XX	58914	501	56	2010	1	CANASA 1G	70619	FALSE	2292	852631	828131	24500.2	2020-01-01	2010-01-01				58914050156
MCOU	XX	58914	501	56	2010	1	CANASA 1G	743	FALSE	25	9204.59	9195.59	9	2020-01-01	2010-01-01				58914050156
MCOU	XX	6	3823	10	2010	2	CANCIDAS		TRUE					2020-04-01	2010-04-01				6382310
MCOU	XX	6	3822	10	2010	3	CANCIDAS 5	522	FALSE	42	94613.6	94613.6	0	2020-07-01	2010-07-01				6382210
FFSU	XX	6	3822	10	2010	2	CANCIDAS 5	9623.14	FALSE	598	986649	983385	3264.04	2020-04-01	2010-04-01				6382210
FFSU	XX	6	3822	10	2010	3	CANCIDAS 5	9121.48	FALSE	549	807650	805521	2129.53	2020-07-01	2010-07-01				6382210
FFSU	XX	6	3822	10	2010	4	CANCIDAS 5	5607.1	FALSE	593	1.09463e+06	1.0924e+06	2233.28	2020-10-01	2010-10-01				6382210
FFSU	XX	6	3822	10	2010	1	CANCIDAS 5	7423.25	FALSE	560	866903	866307	595.49	2020-01-01	2010-01-01				6382210
FFSU	XX	6	3823	10	2010	4	CANCIDAS 7	335.021	FALSE	66	63508.1	63502.1	6	2020-10-01	2010-10-01				6382310
FFSU	XX	6	3823	10	2010	3	CANCIDAS 7	105.286	FALSE	34	25761.8	25758.8	3	2020-07-01	2010-07-01				6382310
FFSU	XX	6	3823	10	2010	1	CANCIDAS 7	123.011	FALSE	48	41215.4	36757	4458.48	2020-01-01	2010-01-01				6382310
FFSU	XX	6	3823	10	2010	2	CANCIDAS 7	73	FALSE	20	21936	19966.2	1969.82	2020-04-01	2010-04-01				6382310
MCOU	XX	6	3822	10	2010	4	CANCIDAS I		TRUE					2020-10-01	2010-10-01				6382210
MCOU	XX	6	3823	10	2010	3	CANCIDAS I		TRUE					2020-07-01	2010-07-01				6382310
MCOU	XX	6	3822	10	2010	2	CANCIDAS I	287	FALSE	36	92106.4	92106.4	0	2020-04-01	2010-04-01				6382210
FFSU	XX	51552	306	4	2010	4	CANTHARIDI		TRUE					2020-10-01	2010-10-01				51552030604
FFSU	XX	51552	306	2	2010	3	CANTHARIDI		TRUE					2020-07-01	2010-07-01				51552030602
FFSU	XX	51552	306	4	2010	3	CANTHARIDI		TRUE					2020-07-01	2010-07-01				51552030604
FFSU	XX	51552	306	1	2010	3	CANTHARIDI		TRUE					2020-07-01	2010-07-01				51552030601
FFSU	XX	51552	306	4	2010	1	CANTHARIDI		TRUE					2020-01-01	2010-01-01				51552030604
FFSU	XX	68	37	1	2010	1	CANTIL 25	1260	FALSE	15	1752.09	1646.6	105.49	2020-01-01	2010-01-01				68003701
FFSU	XX	68	37	1	2010	2	CANTIL 25	1215	FALSE	13	1787.39	1679.96	107.43	2020-04-01	2010-04-01				68003701
FFSU	XX	68	37	1	2010	3	CANTIL 25	1005	FALSE	12	1479.19	1373.76	105.43	2020-07-01	2010-07-01				68003701
FFSU	XX	68	37	1	2010	4	CANTIL 25	990	FALSE	12	1340.11	1331.11	9	2020-10-01	2010-10-01				68003701
FFSU	XX	2	1485	1	2010	3	CAPASTAT S		TRUE					2020-07-01	2010-07-01				2148501
FFSU	XX	17478	80	50	2010	3	CAPASTAT S		TRUE					2020-07-01	2010-07-01				17478008050
FFSU	XX	17478	80	50	2010	4	CAPASTAT S	188	FALSE	18	26552.6	26552.6	0	2020-10-01	2010-10-01				17478008050
FFSU	XX	2	1485	1	2010	2	CAPASTAT S	26	FALSE	13	287.04	287.04	0	2020-04-01	2010-04-01				2148501
FFSU	XX	29978	420	16	2010	4	CAPCOF LIQ	4070	FALSE	31	297.82	297.82	0	2020-10-01	2010-10-01				29978042016
MCOU	XX	299	5500	4	2010	1	CAPEX SHAM		TRUE					2020-01-01	2010-01-01				299550004
MCOU	XX	299	5500	4	2010	2	CAPEX SHAM	17272	FALSE	129	26220.8	25634.7	586.03	2020-04-01	2010-04-01				299550004
MCOU	XX	299	5500	4	2010	4	CAPEX SHAM	8820	FALSE	70	15315.6	15298.6	17	2020-10-01	2010-10-01				299550004
FFSU	XX	299	5500	4	2010	2	CAPEX SHAM	141673	FALSE	1097	217406	207844	9562.31	2020-04-01	2010-04-01				299550004
FFSU	XX	299	5500	4	2010	3	CAPEX SHAM	101052	FALSE	733	169807	164368	5439.68	2020-07-01	2010-07-01				299550004
FFSU	XX	299	5500	4	2010	4	CAPEX SHAM	108314	FALSE	821	191348	183063	8284.84	2020-10-01	2010-10-01				299550004
FFSU	XX	299	5500	4	2010	1	CAPEX SHAM	161425	FALSE	1252	240386	229511	10875.8	2020-01-01	2010-01-01				299550004
MCOU	XX	299	5500	4	2010	3	CAPEX SHAM	10799	FALSE	85	18303	17835.9	467.07	2020-07-01	2010-07-01				299550004
MCOU	XX	187	3	1	2010	4	CAPITAL W-	65975.5	FALSE	287	48544.2	48538.2	6	2020-10-01	2010-10-01				187000301
MCOU	XX	187	3	1	2010	2	CAPITAL W-	64588.1	FALSE	282	44389.4	44383.4	6	2020-04-01	2010-04-01				187000301
MCOU	XX	187	3	1	2010	1	CAPITAL W-	10748	FALSE	49	7241.71	7241.71	0	2020-01-01	2010-01-01				187000301
MCOU	XX	187	3	1	2010	3	CAPITAL WI	76781.5	FALSE	364	53891.1	53886.1	5	2020-07-01	2010-07-01				187000301
FFSU	XX	187	3	1	2010	3	CAPITAL/CO	272323	FALSE	1251	186920	176032	10888.2	2020-07-01	2010-07-01				187000301
FFSU	XX	187	3	1	2010	1	CAPITAL/CO	219544	FALSE	1147	144403	137866	6536.96	2020-01-01	2010-01-01				187000301
FFSU	XX	187	3	1	2010	2	CAPITAL/CO	242620	FALSE	1220	163405	158032	5373.11	2020-04-01	2010-04-01				187000301
FFSU	XX	187	3	1	2010	4	CAPITAL/CO	231229	FALSE	1083	164411	155470	8941.12	2020-10-01	2010-10-01				187000301
MCOU	XX	72	6850	4	2010	3	CAPITROL		TRUE					2020-07-01	2010-07-01				72685004
FFSU	XX	29978	606	90	2010	2	CAPMIST DM	2835	FALSE	92	930.04	808.04	122	2020-04-01	2010-04-01				29978060690
FFSU	XX	29978	606	30	2010	1	CAPMIST DM	40681	FALSE	1454	12666.9	12666.9	0	2020-01-01	2010-01-01				29978060630
FFSU	XX	29978	606	30	2010	4	CAPMIST DM	44388	FALSE	1664	13668.9	13668.9	0	2020-10-01	2010-10-01				29978060630
FFSU	XX	29978	606	90	2010	4	CAPMIST DM	39594	FALSE	1256	11386.1	11386.1	0	2020-10-01	2010-10-01				29978060690
FFSU	XX	29978	606	30	2010	3	CAPMIST DM	25884	FALSE	963	7611.44	7611.44	0	2020-07-01	2010-07-01				29978060630
FFSU	XX	29978	606	30	2010	2	CAPMIST DM	38345	FALSE	1413	11638	11638	0	2020-04-01	2010-04-01				29978060630
FFSU	XX	29978	606	90	2010	3	CAPMIST DM	14526	FALSE	456	4107.1	4107.1	0	2020-07-01	2010-07-01				29978060690
MCOU	XX	49884	795	1	2010	2	CAPOTEN		TRUE					2020-04-01	2010-04-01				49884079501
FFSU	XX	49884	793	74	2010	4	CAPOTEN		TRUE					2020-10-01	2010-10-01				49884079374
FFSU	XX	49884	793	1	2010	1	CAPOTEN 12		TRUE					2020-01-01	2010-01-01				49884079301
FFSU	XX	49884	793	1	2010	3	CAPOTEN 12		TRUE					2020-07-01	2010-07-01				49884079301
FFSU	XX	49884	793	1	2010	2	CAPOTEN 12	1466.4	FALSE	40	484.09	484.09	0	2020-04-01	2010-04-01				49884079301
FFSU	XX	49884	795	1	2010	4	CAPOTEN 50		TRUE					2020-10-01	2010-10-01				49884079501
FFSU	XX	49884	795	1	2010	3	CAPOTEN 50	89.84	FALSE	14	77	65	12	2020-07-01	2010-07-01				49884079501
FFSU	XX	49884	795	1	2010	1	CAPOTEN 50	126.42	FALSE	13	97.43	97.43	0	2020-01-01	2010-01-01				49884079501
FFSU	XX	49884	795	1	2010	2	CAPOTEN 50	197	FALSE	11	45.84	45.84	0	2020-04-01	2010-04-01				49884079501
MCOU	XX	536	2525	25	2010	2	CAPSAICIN	66682.8	FALSE	1066	10357.8	10242.8	115	2020-04-01	2010-04-01				536252525
MCOU	XX	37205	173	16	2010	2	CAPSAICIN		TRUE					2020-04-01	2010-04-01				37205017316
FFSU	XX	38779	837	3	2010	3	CAPSAICIN		TRUE					2020-07-01	2010-07-01				38779083703
MCOU	XX	182	5076	52	2010	4	CAPSAICIN		TRUE					2020-10-01	2010-10-01				182507652
MCOU	XX	37205	173	16	2010	4	CAPSAICIN		TRUE					2020-10-01	2010-10-01				37205017316
FFSU	XX	24385	677	29	2010	3	CAPSAICIN		TRUE					2020-07-01	2010-07-01				24385067729
FFSU	XX	472	103	57	2010	4	CAPSAICIN		TRUE					2020-10-01	2010-10-01				472010357
FFSU	XX	24385	677	29	2010	1	CAPSAICIN		TRUE					2020-01-01	2010-01-01				24385067729
MCOU	XX	24385	677	29	2010	3	CAPSAICIN		TRUE					2020-07-01	2010-07-01				24385067729
FFSU	XX	536	2525	25	2010	3	CAPSAICIN	108218	FALSE	1707	14916.5	14876.3	40.19	2020-07-01	2010-07-01				536252525
FFSU	XX	536	2525	25	2010	2	CAPSAICIN	72770.6	FALSE	1151	11271.7	11147.7	124.02	2020-04-01	2010-04-01				536252525
FFSU	XX	536	2525	25	2010	4	CAPSAICIN	105534	FALSE	1663	14397.6	14357.6	40	2020-10-01	2010-10-01				536252525
FFSU	XX	24385	677	29	2010	2	CAPSAICIN	768.5	FALSE	15	165.93	164.93	1	2020-04-01	2010-04-01				24385067729
MCOU	XX	536	2525	25	2010	1	CAPSAICIN	3360	FALSE	51	521.75	514.75	7	2020-01-01	2010-01-01				536252525
MCOU	XX	536	2525	25	2010	4	CAPSAICIN	63162.4	FALSE	1016	9699.77	9630.77	69	2020-10-01	2010-10-01				536252525
MCOU	XX	536	2525	25	2010	3	CAPSAICIN	81098.4	FALSE	1303	12609.1	12502.1	107	2020-07-01	2010-07-01				536252525
FFSU	XX	536	2525	25	2010	1	CAPSAICIN	54523.9	FALSE	862	7922.89	7833.89	89	2020-01-01	2010-01-01				536252525
FFSU	XX	182	5129	52	2010	1	CAPSICUM O		TRUE					2020-01-01	2010-01-01				182512952
FFSU	XX	182	5128	52	2010	3	CAPSICUM O		TRUE					2020-07-01	2010-07-01				182512852
FFSU	XX	182	5129	52	2010	2	CAPSICUM O		TRUE					2020-04-01	2010-04-01				182512952
FFSU	XX	182	5128	52	2010	1	CAPSICUM O	1200	FALSE	20	152.49	140.49	12	2020-01-01	2010-01-01				182512852
FFSU	XX	182	5128	52	2010	2	CAPSICUM O	1080	FALSE	18	137.84	125.84	12	2020-04-01	2010-04-01				182512852
FFSU	XX	51552	340	2	2010	2	CAPSULE #0		TRUE					2020-04-01	2010-04-01				51552034002
FFSU	XX	51552	405	2	2010	4	CAPSULE #0		TRUE					2020-10-01	2010-10-01				51552040502
FFSU	XX	51552	333	10	2010	1	CAPSULE #0		TRUE					2020-01-01	2010-01-01				51552033310
MCOU	XX	51552	1195	1	2010	3	CAPSULE #0		TRUE					2020-07-01	2010-07-01				51552119501
FFSU	XX	51552	372	99	2010	1	CAPSULE #0		TRUE					2020-01-01	2010-01-01				51552037299
FFSU	XX	51552	340	2	2010	1	CAPSULE #0		TRUE					2020-01-01	2010-01-01				51552034002
MCOU	XX	51552	405	2	2010	4	CAPSULE #0		TRUE					2020-10-01	2010-10-01				51552040502
MCOU	XX	51552	353	2	2010	3	CAPSULE #1		TRUE					2020-07-01	2010-07-01				51552035302
MCOU	XX	51552	353	2	2010	4	CAPSULE #1		TRUE					2020-10-01	2010-10-01				51552035302
FFSU	XX	51552	379	2	2010	3	CAPSULE #1		TRUE					2020-07-01	2010-07-01				51552037902
MCOU	XX	51552	353	2	2010	2	CAPSULE #1		TRUE					2020-04-01	2010-04-01				51552035302
FFSU	XX	51552	330	10	2010	1	CAPSULE #1		TRUE					2020-01-01	2010-01-01				51552033010
FFSU	XX	51552	379	2	2010	2	CAPSULE #1		TRUE					2020-04-01	2010-04-01				51552037902
FFSU	XX	38779	1121	1	2010	1	CAPSULE #3		TRUE					2020-01-01	2010-01-01				38779112101
FFSU	XX	51552	565	1	2010	4	CAPSULE #3		TRUE					2020-10-01	2010-10-01				51552056501
FFSU	XX	51552	565	1	2010	3	CAPSULE #3		TRUE					2020-07-01	2010-07-01				51552056501
FFSU	XX	51552	565	1	2010	2	CAPSULE #3		TRUE					2020-04-01	2010-04-01				51552056501
FFSU	XX	51552	565	2	2010	1	CAPSULE #3		TRUE					2020-01-01	2010-01-01				51552056502
FFSU	XX	51552	565	2	2010	4	CAPSULE #3		TRUE					2020-10-01	2010-10-01				51552056502
FFSU	XX	51552	565	2	2010	2	CAPSULE #3	696	FALSE	15	333.46	333.46	0	2020-04-01	2010-04-01				51552056502
FFSU	XX	51552	565	2	2010	3	CAPSULE #3	600	FALSE	13	255.63	219.63	36	2020-07-01	2010-07-01				51552056502
MCOU	XX	51552	375	2	2010	4	CAPSULE #4		TRUE					2020-10-01	2010-10-01				51552037502
FFSU	XX	51552	415	99	2010	1	CAPSULE #4		TRUE					2020-01-01	2010-01-01				51552041599
MCOU	XX	51552	375	2	2010	3	CAPSULE #4		TRUE					2020-07-01	2010-07-01				51552037502
FFSU	XX	38779	1105	9	2010	4	CAPSULE PO		TRUE					2020-10-01	2010-10-01				38779110509
FFSU	XX	2	2409	2	2010	1	CAPSULES,		TRUE					2020-01-01	2010-01-01				2240902
FFSU	XX	2	2409	2	2010	2	CAPSULES,		TRUE					2020-04-01	2010-04-01				2240902
FFSU	XX	2	2409	2	2010	4	CAPSULES,		TRUE					2020-10-01	2010-10-01				2240902
FFSU	XX	63739	43	10	2010	1	CAPTOPRIL		TRUE					2020-01-01	2010-01-01				63739004310
FFSU	XX	51079	864	20	2010	3	CAPTOPRIL	575	FALSE	21	953.33	953.33	0	2020-07-01	2010-07-01				51079086420
MCOU	XX	93	8134	1	2010	4	CAPTOPRIL	36125.1	FALSE	506	3074.68	3020.88	53.8	2020-10-01	2010-10-01				93813401
FFSU	XX	378	3012	10	2010	3	CAPTOPRIL	7978	FALSE	119	793.37	767.37	26	2020-07-01	2010-07-01				378301210
MCOU	XX	68645	162	59	2010	3	CAPTOPRIL	7290	FALSE	113	363.17	357.17	6	2020-07-01	2010-07-01				68645016259
MCOU	XX	143	1173	1	2010	4	CAPTOPRIL	35095.7	FALSE	439	2983.43	2956.18	27.25	2020-10-01	2010-10-01				143117301
FFSU	XX	378	3007	1	2010	2	CAPTOPRIL	32463.7	FALSE	600	3934.76	3880.45	54.31	2020-04-01	2010-04-01				378300701
MCOU	XX	51552	1072	2	2010	2	CAPTOPRIL		TRUE					2020-04-01	2010-04-01				51552107202
MCOU	XX	93	8134	1	2010	3	CAPTOPRIL	49279	FALSE	643	3787.91	3717.41	70.5	2020-07-01	2010-07-01				93813401
FFSU	XX	51079	864	20	2010	4	CAPTOPRIL	940	FALSE	21	116.55	113.55	3	2020-10-01	2010-10-01				51079086420
MCOU	XX	378	3022	1	2010	3	CAPTOPRIL	10416	FALSE	88	1066.27	1039.92	26.35	2020-07-01	2010-07-01				378302201
MCOU	XX	68645	161	59	2010	4	CAPTOPRIL	8205	FALSE	146	386.1	368.2	17.9	2020-10-01	2010-10-01				68645016159
FFSU	XX	64679	904	1	2010	1	CAPTOPRIL	33815.2	FALSE	462	3640.23	3488.81	151.42	2020-01-01	2010-01-01				64679090401
FFSU	XX	64679	905	1	2010	1	CAPTOPRIL	7214	FALSE	106	1072.51	947.51	125	2020-01-01	2010-01-01				64679090501
FFSU	XX	378	3012	10	2010	2	CAPTOPRIL	6087	FALSE	97	611.1	584.1	27	2020-04-01	2010-04-01				378301210
MCOU	XX	143	1171	10	2010	2	CAPTOPRIL	6193	FALSE	97	425.97	417.77	8.2	2020-04-01	2010-04-01				143117110
MCOU	XX	93	8133	1	2010	4	CAPTOPRIL	41835	FALSE	697	4847.3	4813.79	33.51	2020-10-01	2010-10-01				93813301
MCOU	XX	64679	905	1	2010	1	CAPTOPRIL		TRUE					2020-01-01	2010-01-01				64679090501
MCOU	XX	143	1174	1	2010	3	CAPTOPRIL	10433.5	FALSE	121	1504.09	1504.09	0	2020-07-01	2010-07-01				143117401
MCOU	XX	64679	903	1	2010	1	CAPTOPRIL		TRUE					2020-01-01	2010-01-01				64679090301
MCOU	XX	781	1828	1	2010	4	CAPTOPRIL		TRUE					2020-10-01	2010-10-01				781182801
MCOU	XX	143	1173	1	2010	3	CAPTOPRIL	40538	FALSE	520	3294.35	3257.59	36.76	2020-07-01	2010-07-01				143117301
MCOU	XX	38779	488	4	2010	2	CAPTOPRIL		TRUE					2020-04-01	2010-04-01				38779048804
FFSU	XX	904	5047	61	2010	1	CAPTOPRIL		TRUE					2020-01-01	2010-01-01				904504761
MCOU	XX	64679	904	1	2010	1	CAPTOPRIL		TRUE					2020-01-01	2010-01-01				64679090401
MCOU	XX	781	1829	1	2010	2	CAPTOPRIL		TRUE					2020-04-01	2010-04-01				781182901
MCOU	XX	143	1171	1	2010	1	CAPTOPRIL	593	FALSE	13	64.9	64.9	0	2020-01-01	2010-01-01				143117101
MCOU	XX	781	1838	1	2010	3	CAPTOPRIL		TRUE					2020-07-01	2010-07-01				781183801
MCOU	XX	378	3017	1	2010	1	CAPTOPRIL	1855	FALSE	20	240.48	240.48	0	2020-01-01	2010-01-01				378301701
FFSU	XX	60505	6	6	2010	2	CAPTOPRIL		TRUE					2020-04-01	2010-04-01				60505000606
MCOU	XX	781	1839	1	2010	3	CAPTOPRIL		TRUE					2020-07-01	2010-07-01				781183901
FFSU	XX	51552	1072	4	2010	4	CAPTOPRIL		TRUE					2020-10-01	2010-10-01				51552107204
MCOU	XX	378	3007	10	2010	2	CAPTOPRIL		TRUE					2020-04-01	2010-04-01				378300710
MCOU	XX	378	3022	1	2010	1	CAPTOPRIL		TRUE					2020-01-01	2010-01-01				378302201
FFSU	XX	93	8134	10	2010	3	CAPTOPRIL		TRUE					2020-07-01	2010-07-01				93813410
FFSU	XX	60505	4	9	2010	4	CAPTOPRIL		TRUE					2020-10-01	2010-10-01				60505000409
FFSU	XX	60505	5	9	2010	4	CAPTOPRIL		TRUE					2020-10-01	2010-10-01				60505000509
FFSU	XX	904	5045	61	2010	4	CAPTOPRIL		TRUE					2020-10-01	2010-10-01				904504561
MCOU	XX	781	1829	10	2010	3	CAPTOPRIL		TRUE					2020-07-01	2010-07-01				781182910
FFSU	XX	781	1828	10	2010	1	CAPTOPRIL		TRUE					2020-01-01	2010-01-01				781182810
FFSU	XX	51552	1072	4	2010	2	CAPTOPRIL		TRUE					2020-04-01	2010-04-01				51552107204
FFSU	XX	60505	4	9	2010	1	CAPTOPRIL		TRUE					2020-01-01	2010-01-01				60505000409
MCOU	XX	51079	864	20	2010	3	CAPTOPRIL		TRUE					2020-07-01	2010-07-01				51079086420
FFSU	XX	38779	488	6	2010	2	CAPTOPRIL		TRUE					2020-04-01	2010-04-01				38779048806
MCOU	XX	781	1829	1	2010	3	CAPTOPRIL		TRUE					2020-07-01	2010-07-01				781182901
FFSU	XX	63739	43	10	2010	2	CAPTOPRIL		TRUE					2020-04-01	2010-04-01				63739004310
FFSU	XX	93	8134	10	2010	2	CAPTOPRIL		TRUE					2020-04-01	2010-04-01				93813410
MCOU	XX	60505	6	6	2010	4	CAPTOPRIL		TRUE					2020-10-01	2010-10-01				60505000606
MCOU	XX	64679	902	1	2010	1	CAPTOPRIL		TRUE					2020-01-01	2010-01-01				64679090201
MCOU	XX	60505	5	9	2010	4	CAPTOPRIL		TRUE					2020-10-01	2010-10-01				60505000509
MCOU	XX	378	3017	10	2010	4	CAPTOPRIL		TRUE					2020-10-01	2010-10-01				378301710
FFSU	XX	51079	863	20	2010	3	CAPTOPRIL		TRUE					2020-07-01	2010-07-01				51079086320
FFSU	XX	60505	3	9	2010	2	CAPTOPRIL		TRUE					2020-04-01	2010-04-01				60505000309
MCOU	XX	38779	488	4	2010	4	CAPTOPRIL		TRUE					2020-10-01	2010-10-01				38779048804
MCOU	XX	378	3007	1	2010	4	CAPTOPRIL	6594	FALSE	126	553.66	547.66	6	2020-10-01	2010-10-01				378300701
FFSU	XX	63739	42	10	2010	1	CAPTOPRIL		TRUE					2020-01-01	2010-01-01				63739004210
FFSU	XX	52544	690	1	2010	3	CAPTOPRIL		TRUE					2020-07-01	2010-07-01				52544069001
MCOU	XX	143	1171	10	2010	1	CAPTOPRIL		TRUE					2020-01-01	2010-01-01				143117110
FFSU	XX	904	5047	61	2010	4	CAPTOPRIL		TRUE					2020-10-01	2010-10-01				904504761
FFSU	XX	904	5046	61	2010	4	CAPTOPRIL		TRUE					2020-10-01	2010-10-01				904504661
FFSU	XX	781	1828	10	2010	4	CAPTOPRIL		TRUE					2020-10-01	2010-10-01				781182810
MCOU	XX	781	1839	1	2010	4	CAPTOPRIL		TRUE					2020-10-01	2010-10-01				781183901
MCOU	XX	60505	4	6	2010	4	CAPTOPRIL		TRUE					2020-10-01	2010-10-01				60505000406
FFSU	XX	60505	3	9	2010	3	CAPTOPRIL		TRUE					2020-07-01	2010-07-01				60505000309
MCOU	XX	38779	488	4	2010	3	CAPTOPRIL		TRUE					2020-07-01	2010-07-01				38779048804
FFSU	XX	38779	488	5	2010	3	CAPTOPRIL		TRUE					2020-07-01	2010-07-01				38779048805
MCOU	XX	378	3017	10	2010	1	CAPTOPRIL		TRUE					2020-01-01	2010-01-01				378301710
MCOU	XX	781	1829	1	2010	4	CAPTOPRIL		TRUE					2020-10-01	2010-10-01				781182901
FFSU	XX	781	1828	10	2010	2	CAPTOPRIL		TRUE					2020-04-01	2010-04-01				781182810
FFSU	XX	60505	4	9	2010	2	CAPTOPRIL		TRUE					2020-04-01	2010-04-01				60505000409
MCOU	XX	60505	6	6	2010	3	CAPTOPRIL		TRUE					2020-07-01	2010-07-01				60505000606
MCOU	XX	378	3012	10	2010	3	CAPTOPRIL		TRUE					2020-07-01	2010-07-01				378301210
MCOU	XX	60505	3	6	2010	4	CAPTOPRIL		TRUE					2020-10-01	2010-10-01				60505000306
FFSU	XX	781	1838	10	2010	3	CAPTOPRIL		TRUE					2020-07-01	2010-07-01				781183810
FFSU	XX	51552	1072	4	2010	3	CAPTOPRIL		TRUE					2020-07-01	2010-07-01				51552107204
FFSU	XX	38779	488	6	2010	4	CAPTOPRIL		TRUE					2020-10-01	2010-10-01				38779048806
MCOU	XX	781	1828	1	2010	3	CAPTOPRIL		TRUE					2020-07-01	2010-07-01				781182801
FFSU	XX	93	8132	1	2010	3	CAPTOPRIL	54855.5	FALSE	967	5516.11	5265.77	250.34	2020-07-01	2010-07-01				93813201
FFSU	XX	781	1829	10	2010	4	CAPTOPRIL		TRUE					2020-10-01	2010-10-01				781182910
FFSU	XX	904	5046	61	2010	2	CAPTOPRIL		TRUE					2020-04-01	2010-04-01				904504661
FFSU	XX	93	8134	1	2010	2	CAPTOPRIL	96086.4	FALSE	1675	10969.8	10875.2	94.53	2020-04-01	2010-04-01				93813401
FFSU	XX	904	5046	61	2010	3	CAPTOPRIL		TRUE					2020-07-01	2010-07-01				904504661
MCOU	XX	378	3017	1	2010	4	CAPTOPRIL	101607	FALSE	363	2792.91	2757.34	35.57	2020-10-01	2010-10-01				378301701
FFSU	XX	781	1828	10	2010	3	CAPTOPRIL		TRUE					2020-07-01	2010-07-01				781182810
MCOU	XX	60505	5	6	2010	2	CAPTOPRIL		TRUE					2020-04-01	2010-04-01				60505000506
FFSU	XX	60505	6	6	2010	3	CAPTOPRIL		TRUE					2020-07-01	2010-07-01				60505000606
MCOU	XX	781	1838	1	2010	2	CAPTOPRIL		TRUE					2020-04-01	2010-04-01				781183801
FFSU	XX	38779	488	4	2010	1	CAPTOPRIL		TRUE					2020-01-01	2010-01-01				38779048804
MCOU	XX	68645	161	59	2010	1	CAPTOPRIL		TRUE					2020-01-01	2010-01-01				68645016159
MCOU	XX	378	3017	10	2010	2	CAPTOPRIL		TRUE					2020-04-01	2010-04-01				378301710
FFSU	XX	51079	864	1	2010	3	CAPTOPRIL		TRUE					2020-07-01	2010-07-01				51079086401
FFSU	XX	60505	3	9	2010	4	CAPTOPRIL		TRUE					2020-10-01	2010-10-01				60505000309
FFSU	XX	904	5047	61	2010	3	CAPTOPRIL		TRUE					2020-07-01	2010-07-01				904504761
MCOU	XX	51552	1072	2	2010	4	CAPTOPRIL		TRUE					2020-10-01	2010-10-01				51552107202
FFSU	XX	60505	6	6	2010	1	CAPTOPRIL		TRUE					2020-01-01	2010-01-01				60505000606
FFSU	XX	781	1838	10	2010	4	CAPTOPRIL		TRUE					2020-10-01	2010-10-01				781183810
MCOU	XX	143	1174	1	2010	1	CAPTOPRIL		TRUE					2020-01-01	2010-01-01				143117401
FFSU	XX	781	1838	10	2010	1	CAPTOPRIL		TRUE					2020-01-01	2010-01-01				781183810
FFSU	XX	38779	488	5	2010	2	CAPTOPRIL		TRUE					2020-04-01	2010-04-01				38779048805
MCOU	XX	64679	904	2	2010	1	CAPTOPRIL		TRUE					2020-01-01	2010-01-01				64679090402
MCOU	XX	781	1828	1	2010	2	CAPTOPRIL		TRUE					2020-04-01	2010-04-01				781182801
MCOU	XX	378	3007	1	2010	1	CAPTOPRIL		TRUE					2020-01-01	2010-01-01				378300701
MCOU	XX	60505	3	6	2010	2	CAPTOPRIL		TRUE					2020-04-01	2010-04-01				60505000306
FFSU	XX	60505	5	9	2010	3	CAPTOPRIL		TRUE					2020-07-01	2010-07-01				60505000509
MCOU	XX	60505	5	9	2010	3	CAPTOPRIL		TRUE					2020-07-01	2010-07-01				60505000509
MCOU	XX	378	3017	10	2010	3	CAPTOPRIL		TRUE					2020-07-01	2010-07-01				378301710
FFSU	XX	51079	864	1	2010	4	CAPTOPRIL		TRUE					2020-10-01	2010-10-01				51079086401
MCOU	XX	68645	162	59	2010	1	CAPTOPRIL		TRUE					2020-01-01	2010-01-01				68645016259
FFSU	XX	904	5045	61	2010	3	CAPTOPRIL		TRUE					2020-07-01	2010-07-01				904504561
MCOU	XX	781	1839	1	2010	2	CAPTOPRIL		TRUE					2020-04-01	2010-04-01				781183901
FFSU	XX	49884	621	1	2010	1	CAPTOPRIL		TRUE					2020-01-01	2010-01-01				49884062101
MCOU	XX	781	1838	10	2010	4	CAPTOPRIL		TRUE					2020-10-01	2010-10-01				781183810
MCOU	XX	64679	903	2	2010	1	CAPTOPRIL		TRUE					2020-01-01	2010-01-01				64679090302
FFSU	XX	904	5046	61	2010	1	CAPTOPRIL		TRUE					2020-01-01	2010-01-01				904504661
MCOU	XX	64679	902	2	2010	1	CAPTOPRIL		TRUE					2020-01-01	2010-01-01				64679090202
MCOU	XX	781	1829	10	2010	4	CAPTOPRIL		TRUE					2020-10-01	2010-10-01				781182910
FFSU	XX	51079	863	20	2010	4	CAPTOPRIL		TRUE					2020-10-01	2010-10-01				51079086320
MCOU	XX	781	1829	10	2010	2	CAPTOPRIL		TRUE					2020-04-01	2010-04-01				781182910
FFSU	XX	60505	4	9	2010	3	CAPTOPRIL		TRUE					2020-07-01	2010-07-01				60505000409
FFSU	XX	60505	6	6	2010	4	CAPTOPRIL		TRUE					2020-10-01	2010-10-01				60505000606
MCOU	XX	781	1829	10	2010	1	CAPTOPRIL		TRUE					2020-01-01	2010-01-01				781182910
MCOU	XX	378	3007	10	2010	3	CAPTOPRIL		TRUE					2020-07-01	2010-07-01				378300710
FFSU	XX	93	8134	10	2010	1	CAPTOPRIL		TRUE					2020-01-01	2010-01-01				93813410
FFSU	XX	38779	488	6	2010	3	CAPTOPRIL		TRUE					2020-07-01	2010-07-01				38779048806
MCOU	XX	781	1839	1	2010	1	CAPTOPRIL		TRUE					2020-01-01	2010-01-01				781183901
MCOU	XX	60505	3	6	2010	3	CAPTOPRIL		TRUE					2020-07-01	2010-07-01				60505000306
FFSU	XX	781	1829	10	2010	3	CAPTOPRIL		TRUE					2020-07-01	2010-07-01				781182910
FFSU	XX	904	5047	61	2010	2	CAPTOPRIL		TRUE					2020-04-01	2010-04-01				904504761
FFSU	XX	781	1838	1	2010	4	CAPTOPRIL		TRUE					2020-10-01	2010-10-01				781183801
MCOU	XX	51552	1072	2	2010	3	CAPTOPRIL		TRUE					2020-07-01	2010-07-01				51552107202
MCOU	XX	60505	6	6	2010	2	CAPTOPRIL		TRUE					2020-04-01	2010-04-01				60505000606
FFSU	XX	60505	5	9	2010	2	CAPTOPRIL		TRUE					2020-04-01	2010-04-01				60505000509
MCOU	XX	60505	5	6	2010	4	CAPTOPRIL		TRUE					2020-10-01	2010-10-01				60505000506
MCOU	XX	51079	864	20	2010	4	CAPTOPRIL		TRUE					2020-10-01	2010-10-01				51079086420
FFSU	XX	60505	5	9	2010	1	CAPTOPRIL	1320	FALSE	13	98.88	98.38	0.5	2020-01-01	2010-01-01				60505000509
FFSU	XX	378	3017	10	2010	3	CAPTOPRIL	4679.24	FALSE	81	583.33	563.35	19.98	2020-07-01	2010-07-01				378301710
FFSU	XX	143	1173	10	2010	2	CAPTOPRIL	75788.4	FALSE	951	8489.81	8361.1	128.71	2020-04-01	2010-04-01				143117310
FFSU	XX	781	1838	1	2010	2	CAPTOPRIL	2667	FALSE	45	407.56	405.7	1.86	2020-04-01	2010-04-01				781183801
FFSU	XX	60505	5	6	2010	3	CAPTOPRIL	1918.48	FALSE	136	664.05	660.24	3.81	2020-07-01	2010-07-01				60505000506
FFSU	XX	60505	4	6	2010	1	CAPTOPRIL	3267	FALSE	78	503.82	485.82	18	2020-01-01	2010-01-01				60505000406
MCOU	XX	378	3022	1	2010	2	CAPTOPRIL	10200	FALSE	83	1049.43	1040.85	8.58	2020-04-01	2010-04-01				378302201
FFSU	XX	904	5045	61	2010	1	CAPTOPRIL	419.9	FALSE	13	61.34	61.34	0	2020-01-01	2010-01-01				904504561
FFSU	XX	378	3017	1	2010	3	CAPTOPRIL	58328.8	FALSE	1053	8068.68	7897.91	170.77	2020-07-01	2010-07-01				378301701
FFSU	XX	64679	904	2	2010	1	CAPTOPRIL	11716.8	FALSE	181	1718.25	1252.88	465.37	2020-01-01	2010-01-01				64679090402
FFSU	XX	51552	1072	2	2010	2	CAPTOPRIL	78.445	FALSE	20	597.41	597.41	0	2020-04-01	2010-04-01				51552107202
FFSU	XX	781	1839	1	2010	3	CAPTOPRIL	918.438	FALSE	11	112.5	112.5	0	2020-07-01	2010-07-01				781183901
FFSU	XX	68645	161	59	2010	2	CAPTOPRIL	27147.8	FALSE	431	1717.51	1618.51	99	2020-04-01	2010-04-01				68645016159
FFSU	XX	143	1173	10	2010	4	CAPTOPRIL	91395.1	FALSE	901	13140.3	12681.5	458.72	2020-10-01	2010-10-01				143117310
MCOU	XX	378	3017	1	2010	3	CAPTOPRIL	114091	FALSE	396	3648.16	3616.53	31.63	2020-07-01	2010-07-01				378301701
MCOU	XX	93	8133	10	2010	4	CAPTOPRIL	1260	FALSE	22	109.92	100.92	9	2020-10-01	2010-10-01				93813310
MCOU	XX	143	1174	1	2010	4	CAPTOPRIL	9602	FALSE	122	1354.87	1337.93	16.94	2020-10-01	2010-10-01				143117401
FFSU	XX	378	3017	10	2010	1	CAPTOPRIL	5598.68	FALSE	98	754.01	736.01	18	2020-01-01	2010-01-01				378301710
MCOU	XX	143	1171	10	2010	3	CAPTOPRIL	6995	FALSE	103	620.31	601.69	18.62	2020-07-01	2010-07-01				143117110
FFSU	XX	64679	904	2	2010	4	CAPTOPRIL	16529.1	FALSE	249	2482.5	1988.14	494.36	2020-10-01	2010-10-01				64679090402
MCOU	XX	143	1171	1	2010	3	CAPTOPRIL	17487.8	FALSE	312	2016.65	2008.65	8	2020-07-01	2010-07-01				143117101
FFSU	XX	378	3017	1	2010	2	CAPTOPRIL	61183.3	FALSE	1064	8331.05	8175.89	155.16	2020-04-01	2010-04-01				378301701
FFSU	XX	781	1838	1	2010	1	CAPTOPRIL	3342.6	FALSE	47	397.05	395.19	1.86	2020-01-01	2010-01-01				781183801
FFSU	XX	378	3007	10	2010	4	CAPTOPRIL	1317	FALSE	27	144.13	133.65	10.48	2020-10-01	2010-10-01				378300710
FFSU	XX	64679	902	1	2010	4	CAPTOPRIL	21939.5	FALSE	394	2268.9	2198.38	70.52	2020-10-01	2010-10-01				64679090201
FFSU	XX	93	8135	1	2010	2	CAPTOPRIL	24216	FALSE	345	3744.96	3731.06	13.9	2020-04-01	2010-04-01				93813501
FFSU	XX	781	1838	1	2010	3	CAPTOPRIL	849.058	FALSE	18	211.67	211.67	0	2020-07-01	2010-07-01				781183801
FFSU	XX	64679	904	1	2010	2	CAPTOPRIL	33646	FALSE	476	3641.38	3516.66	124.72	2020-04-01	2010-04-01				64679090401
FFSU	XX	51079	863	20	2010	1	CAPTOPRIL	410	FALSE	21	199.16	199.16	0	2020-01-01	2010-01-01				51079086320
MCOU	XX	143	1172	10	2010	4	CAPTOPRIL	15925	FALSE	280	1677.84	1673.84	4	2020-10-01	2010-10-01				143117210
FFSU	XX	60505	5	6	2010	2	CAPTOPRIL	2807.56	FALSE	177	1015.98	911.2	104.78	2020-04-01	2010-04-01				60505000506
MCOU	XX	64679	902	1	2010	2	CAPTOPRIL	4332	FALSE	76	467.18	465.18	2	2020-04-01	2010-04-01				64679090201
MCOU	XX	143	1174	1	2010	2	CAPTOPRIL	9199	FALSE	111	1484.61	1474.61	10	2020-04-01	2010-04-01				143117401
FFSU	XX	904	5045	61	2010	2	CAPTOPRIL	419.5	FALSE	18	149.08	149.08	0	2020-04-01	2010-04-01				904504561
FFSU	XX	93	8133	10	2010	4	CAPTOPRIL	2040	FALSE	41	154.99	145.99	9	2020-10-01	2010-10-01				93813310
FFSU	XX	143	1171	1	2010	3	CAPTOPRIL	71731.9	FALSE	1242	8360.06	8084.77	275.29	2020-07-01	2010-07-01				143117101
MCOU	XX	64679	905	1	2010	2	CAPTOPRIL	2266	FALSE	35	316.26	313.26	3	2020-04-01	2010-04-01				64679090501
FFSU	XX	378	3022	1	2010	1	CAPTOPRIL	18137.8	FALSE	401	4105.69	3994.45	111.24	2020-01-01	2010-01-01				378302201
MCOU	XX	64679	903	1	2010	3	CAPTOPRIL	18325	FALSE	161	880.31	864.31	16	2020-07-01	2010-07-01				64679090301
FFSU	XX	378	3022	1	2010	3	CAPTOPRIL	15210.2	FALSE	356	3673.12	3593.02	80.1	2020-07-01	2010-07-01				378302201
FFSU	XX	64679	904	1	2010	3	CAPTOPRIL	35460.1	FALSE	501	3886.19	3694.14	192.05	2020-07-01	2010-07-01				64679090401
FFSU	XX	64679	902	2	2010	4	CAPTOPRIL	9002.5	FALSE	146	902.04	884.68	17.36	2020-10-01	2010-10-01				64679090202
MCOU	XX	64679	903	2	2010	3	CAPTOPRIL	6600	FALSE	126	622.81	622.81	0	2020-07-01	2010-07-01				64679090302
FFSU	XX	64679	902	1	2010	2	CAPTOPRIL	17260.3	FALSE	328	2055.21	2018.05	37.16	2020-04-01	2010-04-01				64679090201
MCOU	XX	93	8133	10	2010	3	CAPTOPRIL	1110	FALSE	19	95.98	95.98	0	2020-07-01	2010-07-01				93813310
FFSU	XX	378	3007	10	2010	3	CAPTOPRIL	1168	FALSE	27	145.71	138.57	7.14	2020-07-01	2010-07-01				378300710
FFSU	XX	781	1838	10	2010	2	CAPTOPRIL	1230	FALSE	19	123.6	123.6	0	2020-04-01	2010-04-01				781183810
FFSU	XX	781	1828	1	2010	2	CAPTOPRIL	1751.69	FALSE	30	145.89	145.89	0	2020-04-01	2010-04-01				781182801
MCOU	XX	68645	161	59	2010	3	CAPTOPRIL	9960	FALSE	171	441.26	428.12	13.14	2020-07-01	2010-07-01				68645016159
FFSU	XX	93	8133	10	2010	2	CAPTOPRIL	2240	FALSE	38	156.25	147.25	9	2020-04-01	2010-04-01				93813310
FFSU	XX	93	8135	1	2010	1	CAPTOPRIL	22602.5	FALSE	309	3580.78	3501.78	79	2020-01-01	2010-01-01				93813501
FFSU	XX	60505	5	6	2010	4	CAPTOPRIL	886.02	FALSE	79	360.81	344.61	16.2	2020-10-01	2010-10-01				60505000506
FFSU	XX	781	1829	10	2010	1	CAPTOPRIL	1812	FALSE	28	161.61	159.61	2	2020-01-01	2010-01-01				781182910
FFSU	XX	68645	160	59	2010	4	CAPTOPRIL	10952	FALSE	188	773.88	697.48	76.4	2020-10-01	2010-10-01				68645016059
MCOU	XX	64679	904	1	2010	4	CAPTOPRIL	15345	FALSE	196	1197.27	1182.27	15	2020-10-01	2010-10-01				64679090401
FFSU	XX	64679	904	2	2010	3	CAPTOPRIL	19200	FALSE	256	2384.56	1965.58	418.98	2020-07-01	2010-07-01				64679090402
FFSU	XX	781	1829	1	2010	1	CAPTOPRIL	7585.86	FALSE	151	1327.07	1077.2	249.87	2020-01-01	2010-01-01				781182901
MCOU	XX	64679	904	2	2010	3	CAPTOPRIL	2346	FALSE	41	180.14	175.14	5	2020-07-01	2010-07-01				64679090402
FFSU	XX	378	3022	1	2010	4	CAPTOPRIL	15980.8	FALSE	369	3567.24	3494.59	72.65	2020-10-01	2010-10-01				378302201
FFSU	XX	68645	162	59	2010	3	CAPTOPRIL	23608.3	FALSE	353	1551.28	1438.67	112.61	2020-07-01	2010-07-01				68645016259
FFSU	XX	143	1173	1	2010	1	CAPTOPRIL	127778	FALSE	2162	20176.3	18808.4	1367.87	2020-01-01	2010-01-01				143117301
FFSU	XX	64679	902	2	2010	3	CAPTOPRIL	9673	FALSE	162	926.65	904.65	22	2020-07-01	2010-07-01				64679090202
MCOU	XX	64679	902	1	2010	3	CAPTOPRIL	4969	FALSE	84	458.82	456.82	2	2020-07-01	2010-07-01				64679090201
FFSU	XX	143	1171	1	2010	1	CAPTOPRIL	71181.3	FALSE	1213	7910.39	7486.6	423.79	2020-01-01	2010-01-01				143117101
FFSU	XX	60505	3	6	2010	4	CAPTOPRIL	822.05	FALSE	17	84.12	84.12	0	2020-10-01	2010-10-01				60505000306
FFSU	XX	60505	3	6	2010	1	CAPTOPRIL	2652	FALSE	60	321.92	312.92	9	2020-01-01	2010-01-01				60505000306
FFSU	XX	68645	163	59	2010	3	CAPTOPRIL	5369	FALSE	84	391.78	383.78	8	2020-07-01	2010-07-01				68645016359
FFSU	XX	143	1172	10	2010	3	CAPTOPRIL	85506.4	FALSE	1395	10166.8	9572.25	594.56	2020-07-01	2010-07-01				143117210
FFSU	XX	60505	3	6	2010	3	CAPTOPRIL	1717	FALSE	36	195.98	192.98	3	2020-07-01	2010-07-01				60505000306
FFSU	XX	781	1828	1	2010	4	CAPTOPRIL	1646.25	FALSE	32	155.73	155.73	0	2020-10-01	2010-10-01				781182801
FFSU	XX	51079	864	20	2010	2	CAPTOPRIL	742	FALSE	19	233.25	232.25	1	2020-04-01	2010-04-01				51079086420
FFSU	XX	378	3017	1	2010	4	CAPTOPRIL	55897	FALSE	1024	7782.08	7561.47	220.61	2020-10-01	2010-10-01				378301701
FFSU	XX	64679	902	2	2010	2	CAPTOPRIL	9711.5	FALSE	170	999.7	989.19	10.51	2020-04-01	2010-04-01				64679090202
MCOU	XX	143	1172	1	2010	4	CAPTOPRIL	37817	FALSE	452	3742.51	3584.62	157.89	2020-10-01	2010-10-01				143117201
FFSU	XX	64679	905	1	2010	3	CAPTOPRIL	11821.5	FALSE	183	1965.42	1814.54	150.88	2020-07-01	2010-07-01				64679090501
FFSU	XX	68645	160	59	2010	1	CAPTOPRIL	9948.33	FALSE	171	759.56	700	59.56	2020-01-01	2010-01-01				68645016059
FFSU	XX	378	3007	10	2010	1	CAPTOPRIL	1418	FALSE	34	175.78	175.28	0.5	2020-01-01	2010-01-01				378300710
MCOU	XX	64679	904	1	2010	3	CAPTOPRIL	10165	FALSE	134	1501.65	1488.4	13.25	2020-07-01	2010-07-01				64679090401
FFSU	XX	51552	1072	2	2010	3	CAPTOPRIL	478.634	FALSE	22	3756.43	3756.43	0	2020-07-01	2010-07-01				51552107202
FFSU	XX	143	1174	1	2010	3	CAPTOPRIL	33502.1	FALSE	533	6439.57	6253.99	185.58	2020-07-01	2010-07-01				143117401
FFSU	XX	68645	161	59	2010	3	CAPTOPRIL	31881.8	FALSE	476	1896.48	1738.51	157.97	2020-07-01	2010-07-01				68645016159
FFSU	XX	143	1173	10	2010	3	CAPTOPRIL	85326.9	FALSE	946	9973.25	9666	307.25	2020-07-01	2010-07-01				143117310
FFSU	XX	64679	903	2	2010	1	CAPTOPRIL	12153.6	FALSE	202	1379.68	1338.18	41.5	2020-01-01	2010-01-01				64679090302
MCOU	XX	64679	905	1	2010	4	CAPTOPRIL	3214	FALSE	46	408.25	402.25	6	2020-10-01	2010-10-01				64679090501
FFSU	XX	378	3012	10	2010	4	CAPTOPRIL	7370	FALSE	109	736.67	724.17	12.5	2020-10-01	2010-10-01				378301210
FFSU	XX	64679	904	1	2010	4	CAPTOPRIL	44685.3	FALSE	640	4703.64	4474.91	228.73	2020-10-01	2010-10-01				64679090401
FFSU	XX	93	8133	10	2010	3	CAPTOPRIL	1717	FALSE	38	137.49	131.49	6	2020-07-01	2010-07-01				93813310
FFSU	XX	143	1172	1	2010	3	CAPTOPRIL	167785	FALSE	1788	12507.1	12059.2	447.82	2020-07-01	2010-07-01				143117201
FFSU	XX	378	3022	1	2010	2	CAPTOPRIL	16209.8	FALSE	381	3971.61	3897.91	73.7	2020-04-01	2010-04-01				378302201
FFSU	XX	51079	863	20	2010	2	CAPTOPRIL	328	FALSE	24	143.22	143.22	0	2020-04-01	2010-04-01				51079086320
MCOU	XX	68645	162	59	2010	4	CAPTOPRIL	7590	FALSE	116	378.32	373.32	5	2020-10-01	2010-10-01				68645016259
MCOU	XX	143	1172	10	2010	3	CAPTOPRIL	21909	FALSE	327	2021.17	2017.17	4	2020-07-01	2010-07-01				143117210
FFSU	XX	68645	160	59	2010	3	CAPTOPRIL	11901	FALSE	210	910.99	867.03	43.96	2020-07-01	2010-07-01				68645016059
FFSU	XX	64679	903	1	2010	4	CAPTOPRIL	26292.7	FALSE	452	3076.21	2716.82	359.39	2020-10-01	2010-10-01				64679090301
FFSU	XX	60505	4	6	2010	3	CAPTOPRIL	1401.11	FALSE	37	263.55	257.05	6.5	2020-07-01	2010-07-01				60505000406
FFSU	XX	68645	161	59	2010	4	CAPTOPRIL	27881	FALSE	424	1725.2	1533.83	191.37	2020-10-01	2010-10-01				68645016159
FFSU	XX	378	3007	10	2010	2	CAPTOPRIL	1797	FALSE	42	207.91	206.91	1	2020-04-01	2010-04-01				378300710
MCOU	XX	60505	4	6	2010	2	CAPTOPRIL	1220	FALSE	22	95.67	95.67	0	2020-04-01	2010-04-01				60505000406
FFSU	XX	64679	905	1	2010	4	CAPTOPRIL	11843.6	FALSE	198	1800.71	1702.19	98.52	2020-10-01	2010-10-01				64679090501
MCOU	XX	64679	902	2	2010	2	CAPTOPRIL	1120	FALSE	25	125.14	125.14	0	2020-04-01	2010-04-01				64679090202
FFSU	XX	781	1829	1	2010	2	CAPTOPRIL	3289.42	FALSE	67	431.02	429.02	2	2020-04-01	2010-04-01				781182901
FFSU	XX	60505	4	6	2010	2	CAPTOPRIL	3121.18	FALSE	61	550.87	542.87	8	2020-04-01	2010-04-01				60505000406
FFSU	XX	93	8133	10	2010	1	CAPTOPRIL	1290	FALSE	29	105.77	96.77	9	2020-01-01	2010-01-01				93813310
MCOU	XX	64679	903	1	2010	4	CAPTOPRIL	8379	FALSE	128	508.84	499.84	9	2020-10-01	2010-10-01				64679090301
FFSU	XX	64679	903	1	2010	2	CAPTOPRIL	25764.1	FALSE	436	2554.46	2488.7	65.76	2020-04-01	2010-04-01				64679090301
FFSU	XX	64679	903	2	2010	2	CAPTOPRIL	17462.5	FALSE	294	1975.32	1969.82	5.5	2020-04-01	2010-04-01				64679090302
MCOU	XX	378	3012	1	2010	3	CAPTOPRIL	27075	FALSE	467	2435.18	2421.68	13.5	2020-07-01	2010-07-01				378301201
FFSU	XX	68645	162	59	2010	4	CAPTOPRIL	25203.2	FALSE	352	1687.47	1534.47	153	2020-10-01	2010-10-01				68645016259
MCOU	XX	64679	905	1	2010	3	CAPTOPRIL	3512	FALSE	51	483.54	480.54	3	2020-07-01	2010-07-01				64679090501
FFSU	XX	68645	162	59	2010	1	CAPTOPRIL	14685	FALSE	208	1042.08	912.71	129.37	2020-01-01	2010-01-01				68645016259
FFSU	XX	378	3017	10	2010	4	CAPTOPRIL	3863.58	FALSE	70	492.06	479.06	13	2020-10-01	2010-10-01				378301710
FFSU	XX	143	1173	10	2010	1	CAPTOPRIL	77356.3	FALSE	1044	9225.94	8810.21	415.73	2020-01-01	2010-01-01				143117310
FFSU	XX	781	1829	10	2010	2	CAPTOPRIL	636	FALSE	13	74	72.5	1.5	2020-04-01	2010-04-01				781182910
FFSU	XX	378	3007	1	2010	1	CAPTOPRIL	34268.2	FALSE	608	3943.16	3845.9	97.26	2020-01-01	2010-01-01				378300701
MCOU	XX	64679	902	2	2010	3	CAPTOPRIL	1455	FALSE	30	140.98	140.98	0	2020-07-01	2010-07-01				64679090202
FFSU	XX	378	3017	10	2010	2	CAPTOPRIL	5443.82	FALSE	89	712.75	697.03	15.72	2020-04-01	2010-04-01				378301710
FFSU	XX	93	8135	1	2010	4	CAPTOPRIL	25792.5	FALSE	371	3720.78	3641.78	79	2020-10-01	2010-10-01				93813501
MCOU	XX	68645	162	59	2010	2	CAPTOPRIL	4635	FALSE	72	221.45	215.45	6	2020-04-01	2010-04-01				68645016259
FFSU	XX	64679	902	1	2010	3	CAPTOPRIL	21518.5	FALSE	417	2409.12	2358.09	51.03	2020-07-01	2010-07-01				64679090201
FFSU	XX	68645	160	59	2010	2	CAPTOPRIL	10371.3	FALSE	184	786.55	772.55	14	2020-04-01	2010-04-01				68645016059
FFSU	XX	378	3017	1	2010	1	CAPTOPRIL	58436.9	FALSE	1006	8143.21	7939.39	203.82	2020-01-01	2010-01-01				378301701
MCOU	XX	68645	163	59	2010	2	CAPTOPRIL	1350	FALSE	14	115.9	109.9	6	2020-04-01	2010-04-01				68645016359
FFSU	XX	64679	902	1	2010	1	CAPTOPRIL	16798.2	FALSE	282	1640.93	1541.06	99.87	2020-01-01	2010-01-01				64679090201
FFSU	XX	68645	163	59	2010	1	CAPTOPRIL	4209.5	FALSE	62	295.42	274.92	20.5	2020-01-01	2010-01-01				68645016359
FFSU	XX	64679	903	1	2010	3	CAPTOPRIL	27239.5	FALSE	477	3121.99	2779.11	342.88	2020-07-01	2010-07-01				64679090301
FFSU	XX	143	1174	1	2010	4	CAPTOPRIL	28856.3	FALSE	507	6025.57	5842.4	183.17	2020-10-01	2010-10-01				143117401
MCOU	XX	378	3012	10	2010	2	CAPTOPRIL	698	FALSE	13	54.04	54.04	0	2020-04-01	2010-04-01				378301210
FFSU	XX	93	8132	1	2010	2	CAPTOPRIL	52475	FALSE	909	5172.76	5091.65	81.11	2020-04-01	2010-04-01				93813201
FFSU	XX	51552	1072	2	2010	1	CAPTOPRIL	130.715	FALSE	21	333.86	333.86	0	2020-01-01	2010-01-01				51552107202
MCOU	XX	64679	904	1	2010	2	CAPTOPRIL	9038	FALSE	110	868.46	852.46	16	2020-04-01	2010-04-01				64679090401
MCOU	XX	378	3022	1	2010	4	CAPTOPRIL	9918	FALSE	83	945.24	922.02	23.22	2020-10-01	2010-10-01				378302201
FFSU	XX	781	1839	1	2010	1	CAPTOPRIL	1627.78	FALSE	18	219.9	219.9	0	2020-01-01	2010-01-01				781183901
FFSU	XX	93	8135	1	2010	3	CAPTOPRIL	28989	FALSE	426	4418.5	4321.15	97.35	2020-07-01	2010-07-01				93813501
MCOU	XX	64679	904	2	2010	4	CAPTOPRIL	4288	FALSE	57	274.42	271.42	3	2020-10-01	2010-10-01				64679090402
MCOU	XX	64679	903	1	2010	2	CAPTOPRIL	12362	FALSE	107	502.74	501.74	1	2020-04-01	2010-04-01				64679090301
FFSU	XX	64679	903	2	2010	3	CAPTOPRIL	21507.6	FALSE	339	2173.4	2144.15	29.25	2020-07-01	2010-07-01				64679090302
MCOU	XX	378	3012	10	2010	4	CAPTOPRIL	960	FALSE	14	60.33	60.33	0	2020-10-01	2010-10-01				378301210
MCOU	XX	64679	902	1	2010	4	CAPTOPRIL	4958	FALSE	80	404.26	401.26	3	2020-10-01	2010-10-01				64679090201
FFSU	XX	64679	902	2	2010	1	CAPTOPRIL	7741.5	FALSE	133	796.91	760.27	36.64	2020-01-01	2010-01-01				64679090202
FFSU	XX	64679	905	1	2010	2	CAPTOPRIL	9398	FALSE	135	1444.07	1304.89	139.18	2020-04-01	2010-04-01				64679090501
FFSU	XX	51552	1072	2	2010	4	CAPTOPRIL	17.91	FALSE	18	358.58	358.58	0	2020-10-01	2010-10-01				51552107202
MCOU	XX	93	8133	10	2010	2	CAPTOPRIL	720	FALSE	12	45.8	45.8	0	2020-04-01	2010-04-01				93813310
FFSU	XX	781	1839	1	2010	2	CAPTOPRIL	844.5	FALSE	17	101.21	101.21	0	2020-04-01	2010-04-01				781183901
FFSU	XX	378	3012	10	2010	1	CAPTOPRIL	5305.51	FALSE	86	629.96	605.46	24.5	2020-01-01	2010-01-01				378301210
FFSU	XX	51079	864	20	2010	1	CAPTOPRIL	1016	FALSE	20	107.7	102.2	5.5	2020-01-01	2010-01-01				51079086420
MCOU	XX	378	3012	1	2010	4	CAPTOPRIL	23936	FALSE	424	2040.77	2032.27	8.5	2020-10-01	2010-10-01				378301201
FFSU	XX	781	1829	1	2010	4	CAPTOPRIL	1714	FALSE	23	176.56	174.56	2	2020-10-01	2010-10-01				781182901
MCOU	XX	60505	5	6	2010	3	CAPTOPRIL	1499	FALSE	15	67.82	67.82	0	2020-07-01	2010-07-01				60505000506
FFSU	XX	781	1828	1	2010	3	CAPTOPRIL	1343.69	FALSE	26	150.81	150.81	0	2020-07-01	2010-07-01				781182801
FFSU	XX	64679	903	2	2010	4	CAPTOPRIL	21916.2	FALSE	367	2600.91	2572.39	28.52	2020-10-01	2010-10-01				64679090302
FFSU	XX	64679	903	1	2010	1	CAPTOPRIL	27347.2	FALSE	444	2590.68	2398.43	192.25	2020-01-01	2010-01-01				64679090301
MCOU	XX	60505	4	6	2010	3	CAPTOPRIL	850	FALSE	15	71.3	71.3	0	2020-07-01	2010-07-01				60505000406
MCOU	XX	64679	903	2	2010	4	CAPTOPRIL	7296	FALSE	133	660.42	660.42	0	2020-10-01	2010-10-01				64679090302
FFSU	XX	68645	162	59	2010	2	CAPTOPRIL	20933.3	FALSE	300	1325.84	1229.61	96.23	2020-04-01	2010-04-01				68645016259
MCOU	XX	68645	163	59	2010	4	CAPTOPRIL	1040	FALSE	16	70.16	62.7	7.46	2020-10-01	2010-10-01				68645016359
MCOU	XX	68645	160	59	2010	4	CAPTOPRIL	1770	FALSE	30	79.59	79.59	0	2020-10-01	2010-10-01				68645016059
FFSU	XX	68645	163	59	2010	4	CAPTOPRIL	6289	FALSE	87	415.05	401.05	14	2020-10-01	2010-10-01				68645016359
FFSU	XX	781	1828	1	2010	1	CAPTOPRIL	1291.13	FALSE	24	111.27	111.27	0	2020-01-01	2010-01-01				781182801
FFSU	XX	60505	3	6	2010	2	CAPTOPRIL	2605	FALSE	66	397.31	380.99	16.32	2020-04-01	2010-04-01				60505000306
FFSU	XX	781	1829	1	2010	3	CAPTOPRIL	2190	FALSE	37	250.7	248.7	2	2020-07-01	2010-07-01				781182901
MCOU	XX	68645	163	59	2010	3	CAPTOPRIL	1300	FALSE	17	102.41	99.41	3	2020-07-01	2010-07-01				68645016359
FFSU	XX	60505	4	6	2010	4	CAPTOPRIL	1447	FALSE	29	129.05	128.05	1	2020-10-01	2010-10-01				60505000406
MCOU	XX	64679	902	2	2010	4	CAPTOPRIL	705	FALSE	15	62.28	62.28	0	2020-10-01	2010-10-01				64679090202
FFSU	XX	781	1839	1	2010	4	CAPTOPRIL	904.752	FALSE	12	100.77	100.77	0	2020-10-01	2010-10-01				781183901
MCOU	XX	68645	160	59	2010	2	CAPTOPRIL	1485	FALSE	22	63.25	63.25	0	2020-04-01	2010-04-01				68645016059
MCOU	XX	143	1171	1	2010	4	CAPTOPRIL	13787.6	FALSE	242	1301.19	1291.19	10	2020-10-01	2010-10-01				143117101
FFSU	XX	64679	904	2	2010	2	CAPTOPRIL	15095	FALSE	216	1692.78	1683.33	9.45	2020-04-01	2010-04-01				64679090402
MCOU	XX	93	8135	1	2010	2	CAPTOPRIL	9545	FALSE	146	1518.04	1513.04	5	2020-04-01	2010-04-01				93813501
FFSU	XX	143	1171	1	2010	2	CAPTOPRIL	71826	FALSE	1249	8702.76	8181.64	521.12	2020-04-01	2010-04-01				143117101
MCOU	XX	93	8135	1	2010	3	CAPTOPRIL	12460	FALSE	183	2015.15	1986.15	29	2020-07-01	2010-07-01				93813501
MCOU	XX	93	8132	1	2010	2	CAPTOPRIL	15418	FALSE	284	1223.81	1223.81	0	2020-04-01	2010-04-01				93813201
MCOU	XX	93	8135	1	2010	4	CAPTOPRIL	10431	FALSE	160	1680.14	1673.14	7	2020-10-01	2010-10-01				93813501
MCOU	XX	143	1173	10	2010	1	CAPTOPRIL	903	FALSE	13	60.55	60.55	0	2020-01-01	2010-01-01				143117310
FFSU	XX	143	1173	1	2010	3	CAPTOPRIL	125953	FALSE	2282	20255.5	19163	1092.52	2020-07-01	2010-07-01				143117301
FFSU	XX	93	8133	1	2010	4	CAPTOPRIL	119382	FALSE	1874	11349.4	10991.2	358.2	2020-10-01	2010-10-01				93813301
MCOU	XX	93	8134	1	2010	2	CAPTOPRIL	44427	FALSE	580	3492.26	3468.89	23.37	2020-04-01	2010-04-01				93813401
FFSU	XX	143	1172	1	2010	2	CAPTOPRIL	98074.7	FALSE	1723	11092.4	10946.3	146.12	2020-04-01	2010-04-01				143117201
MCOU	XX	143	1173	1	2010	2	CAPTOPRIL	34785.1	FALSE	447	3255.26	3232.26	23	2020-04-01	2010-04-01				143117301
MCOU	XX	143	1171	1	2010	2	CAPTOPRIL	15248	FALSE	289	1500.12	1491.63	8.49	2020-04-01	2010-04-01				143117101
MCOU	XX	68645	161	59	2010	2	CAPTOPRIL	6675	FALSE	119	303.58	303.58	0	2020-04-01	2010-04-01				68645016159
FFSU	XX	143	1172	10	2010	1	CAPTOPRIL	91478.8	FALSE	1503	10756.3	10090	666.31	2020-01-01	2010-01-01				143117210
FFSU	XX	143	1171	10	2010	1	CAPTOPRIL	34119.3	FALSE	621	4038.48	3956.63	81.85	2020-01-01	2010-01-01				143117110
FFSU	XX	68645	161	59	2010	1	CAPTOPRIL	21576	FALSE	326	1471.48	1332.33	139.15	2020-01-01	2010-01-01				68645016159
MCOU	XX	93	8132	1	2010	4	CAPTOPRIL	12903.5	FALSE	241	1171.32	1166.82	4.5	2020-10-01	2010-10-01				93813201
MCOU	XX	143	1173	10	2010	4	CAPTOPRIL	9011	FALSE	141	762.76	753.06	9.7	2020-10-01	2010-10-01				143117310
FFSU	XX	378	3012	1	2010	4	CAPTOPRIL	74550.9	FALSE	1243	7981.57	7888.09	93.48	2020-10-01	2010-10-01				378301201
MCOU	XX	143	1173	10	2010	3	CAPTOPRIL	10028	FALSE	154	800.49	793.64	6.85	2020-07-01	2010-07-01				143117310
MCOU	XX	93	8133	1	2010	2	CAPTOPRIL	39445	FALSE	676	3572.34	3554.8	17.54	2020-04-01	2010-04-01				93813301
FFSU	XX	143	1171	1	2010	4	CAPTOPRIL	71150.4	FALSE	1197	7563.63	7311.89	251.74	2020-10-01	2010-10-01				143117101
FFSU	XX	68645	163	59	2010	2	CAPTOPRIL	6259	FALSE	76	413.67	402.07	11.6	2020-04-01	2010-04-01				68645016359
MCOU	XX	143	1172	1	2010	2	CAPTOPRIL	26225	FALSE	425	2987.15	2948.15	39	2020-04-01	2010-04-01				143117201
MCOU	XX	93	8132	1	2010	3	CAPTOPRIL	18250	FALSE	320	1770.73	1766.73	4	2020-07-01	2010-07-01				93813201
FFSU	XX	143	1173	1	2010	2	CAPTOPRIL	114762	FALSE	2101	17454.2	17209.9	244.23	2020-04-01	2010-04-01				143117301
FFSU	XX	378	3007	1	2010	3	CAPTOPRIL	35581.8	FALSE	644	3952.78	3882.73	70.05	2020-07-01	2010-07-01				378300701
MCOU	XX	68645	160	59	2010	3	CAPTOPRIL	2610	FALSE	46	115.42	112.73	2.69	2020-07-01	2010-07-01				68645016059
FFSU	XX	93	8133	1	2010	2	CAPTOPRIL	116342	FALSE	1820	11350.5	11253.4	97.05	2020-04-01	2010-04-01				93813301
MCOU	XX	143	1173	10	2010	2	CAPTOPRIL	9352	FALSE	153	776.83	776.83	0	2020-04-01	2010-04-01				143117310
FFSU	XX	60505	5	6	2010	1	CAPTOPRIL	3678.3	FALSE	215	1449.91	1400.13	49.78	2020-01-01	2010-01-01				60505000506
FFSU	XX	143	1172	10	2010	2	CAPTOPRIL	82967.2	FALSE	1403	9977.46	9782.34	195.12	2020-04-01	2010-04-01				143117210
MCOU	XX	378	3007	1	2010	2	CAPTOPRIL	8377	FALSE	141	713.54	698.54	15	2020-04-01	2010-04-01				378300701
FFSU	XX	143	1171	10	2010	2	CAPTOPRIL	32650.4	FALSE	591	3817.32	3717.28	100.04	2020-04-01	2010-04-01				143117110
FFSU	XX	93	8132	1	2010	4	CAPTOPRIL	51535.5	FALSE	914	5047.21	4802.37	244.84	2020-10-01	2010-10-01				93813201
MCOU	XX	93	8132	1	2010	1	CAPTOPRIL	715	FALSE	13	62.52	61.52	1	2020-01-01	2010-01-01				93813201
MCOU	XX	378	3012	1	2010	1	CAPTOPRIL	2323	FALSE	34	211.66	208.66	3	2020-01-01	2010-01-01				378301201
FFSU	XX	93	8134	1	2010	1	CAPTOPRIL	82042.5	FALSE	1344	10013.2	9773.87	239.31	2020-01-01	2010-01-01				93813401
FFSU	XX	143	1171	10	2010	4	CAPTOPRIL	29928.1	FALSE	568	3578.37	3461.87	116.5	2020-10-01	2010-10-01				143117110
FFSU	XX	93	8132	1	2010	1	CAPTOPRIL	51686.8	FALSE	837	4999.99	4799.87	200.12	2020-01-01	2010-01-01				93813201
FFSU	XX	378	3007	1	2010	4	CAPTOPRIL	32579.3	FALSE	575	3441.89	3340.9	100.99	2020-10-01	2010-10-01				378300701
FFSU	XX	143	1173	1	2010	4	CAPTOPRIL	245647	FALSE	2295	20575.8	19410.9	1164.89	2020-10-01	2010-10-01				143117301
MCOU	XX	143	1173	1	2010	1	CAPTOPRIL	2292.7	FALSE	30	174.9	172.9	2	2020-01-01	2010-01-01				143117301
MCOU	XX	143	1172	10	2010	1	CAPTOPRIL	1977	FALSE	32	164.66	164.66	0	2020-01-01	2010-01-01				143117210
MCOU	XX	64679	904	2	2010	2	CAPTOPRIL	2689	FALSE	48	252.12	251.12	1	2020-04-01	2010-04-01				64679090402
FFSU	XX	93	8134	1	2010	3	CAPTOPRIL	100651	FALSE	1798	12176.5	11874.5	302.07	2020-07-01	2010-07-01				93813401
FFSU	XX	378	3012	1	2010	1	CAPTOPRIL	66278.3	FALSE	1117	7419.62	7162.37	257.25	2020-01-01	2010-01-01				378301201
MCOU	XX	143	1172	1	2010	3	CAPTOPRIL	41832	FALSE	562	4315.22	4246.92	68.3	2020-07-01	2010-07-01				143117201
FFSU	XX	378	3012	1	2010	3	CAPTOPRIL	74224.2	FALSE	1224	8038.89	7963.16	75.73	2020-07-01	2010-07-01				378301201
MCOU	XX	93	8135	1	2010	1	CAPTOPRIL	1050	FALSE	14	251.99	250.99	1	2020-01-01	2010-01-01				93813501
FFSU	XX	93	8134	1	2010	4	CAPTOPRIL	94681.9	FALSE	1716	11711.3	11372.6	338.7	2020-10-01	2010-10-01				93813401
MCOU	XX	93	8133	1	2010	1	CAPTOPRIL	2832.06	FALSE	47	185.17	185.17	0	2020-01-01	2010-01-01				93813301
MCOU	XX	93	8133	1	2010	3	CAPTOPRIL	50390	FALSE	840	4639.94	4605.27	34.67	2020-07-01	2010-07-01				93813301
MCOU	XX	143	1172	10	2010	2	CAPTOPRIL	21262	FALSE	300	1776.99	1771.99	5	2020-04-01	2010-04-01				143117210
MCOU	XX	143	1172	1	2010	1	CAPTOPRIL	1496	FALSE	28	104.71	100.71	4	2020-01-01	2010-01-01				143117201
MCOU	XX	93	8134	1	2010	1	CAPTOPRIL	1430	FALSE	27	138.9	138.9	0	2020-01-01	2010-01-01				93813401
MCOU	XX	64679	903	2	2010	2	CAPTOPRIL	5013	FALSE	98	439.57	438.57	1	2020-04-01	2010-04-01				64679090302
FFSU	XX	143	1172	1	2010	4	CAPTOPRIL	118655	FALSE	1703	11895.4	11548.6	346.77	2020-10-01	2010-10-01				143117201
MCOU	XX	378	3017	1	2010	2	CAPTOPRIL	32455	FALSE	338	2848.07	2823.71	24.36	2020-04-01	2010-04-01				378301701
MCOU	XX	378	3007	1	2010	3	CAPTOPRIL	9610.5	FALSE	160	689.87	674.87	15	2020-07-01	2010-07-01				378300701
MCOU	XX	378	3012	1	2010	2	CAPTOPRIL	22240	FALSE	376	2033.42	1991.03	42.39	2020-04-01	2010-04-01				378301201
FFSU	XX	143	1172	1	2010	1	CAPTOPRIL	109314	FALSE	1868	14042.4	13507.5	534.88	2020-01-01	2010-01-01				143117201
FFSU	XX	93	8133	1	2010	3	CAPTOPRIL	124035	FALSE	1926	11897	11566.3	330.7	2020-07-01	2010-07-01				93813301
FFSU	XX	143	1172	10	2010	4	CAPTOPRIL	84396.9	FALSE	1361	9828.26	9305.26	523	2020-10-01	2010-10-01				143117210
FFSU	XX	378	3012	1	2010	2	CAPTOPRIL	72422.9	FALSE	1199	7838.13	7611.59	226.54	2020-04-01	2010-04-01				378301201
FFSU	XX	143	1171	10	2010	3	CAPTOPRIL	26776.5	FALSE	523	3304.96	3174.53	130.43	2020-07-01	2010-07-01				143117110
FFSU	XX	143	1174	1	2010	2	CAPTOPRIL	33099	FALSE	571	7104.65	6954.01	150.64	2020-04-01	2010-04-01				143117401
FFSU	XX	93	8133	1	2010	1	CAPTOPRIL	96945.9	FALSE	1493	9587.31	9194.34	392.97	2020-01-01	2010-01-01				93813301
MCOU	XX	143	1171	10	2010	4	CAPTOPRIL	6644	FALSE	95	505.57	485.13	20.44	2020-10-01	2010-10-01				143117110
FFSU	XX	143	1174	1	2010	1	CAPTOPRIL	33171.2	FALSE	590	6998.86	6834.81	164.05	2020-01-01	2010-01-01				143117401
MCOU	XX	93	177	1	2010	4	CAPTOPRIL-		TRUE					2020-10-01	2010-10-01				93017701
MCOU	XX	378	86	1	2010	1	CAPTOPRIL-		TRUE					2020-01-01	2010-01-01				378008601
MCOU	XX	93	181	1	2010	3	CAPTOPRIL-		TRUE					2020-07-01	2010-07-01				93018101
MCOU	XX	378	83	1	2010	1	CAPTOPRIL-		TRUE					2020-01-01	2010-01-01				378008301
MCOU	XX	93	177	1	2010	1	CAPTOPRIL-		TRUE					2020-01-01	2010-01-01				93017701
MCOU	XX	378	84	1	2010	1	CAPTOPRIL-		TRUE					2020-01-01	2010-01-01				378008401
MCOU	XX	93	181	1	2010	4	CAPTOPRIL-		TRUE					2020-10-01	2010-10-01				93018101
MCOU	XX	93	176	1	2010	1	CAPTOPRIL-		TRUE					2020-01-01	2010-01-01				93017601
MCOU	XX	93	182	1	2010	1	CAPTOPRIL-		TRUE					2020-01-01	2010-01-01				93018201
MCOU	XX	93	181	1	2010	2	CAPTOPRIL-		TRUE					2020-04-01	2010-04-01				93018101
FFSU	XX	93	181	1	2010	4	CAPTOPRIL-		TRUE					2020-10-01	2010-10-01				93018101
MCOU	XX	93	177	1	2010	3	CAPTOPRIL-	540	FALSE	18	140.21	137.21	3	2020-07-01	2010-07-01				93017701
MCOU	XX	93	176	1	2010	2	CAPTOPRIL-	870	FALSE	20	280.47	280.47	0	2020-04-01	2010-04-01				93017601
FFSU	XX	93	181	1	2010	2	CAPTOPRIL-	2132	FALSE	46	815.72	770.72	45	2020-04-01	2010-04-01				93018101
MCOU	XX	378	84	1	2010	2	CAPTOPRIL-	1014	FALSE	20	383.09	381.32	1.77	2020-04-01	2010-04-01				378008401
MCOU	XX	378	84	1	2010	3	CAPTOPRIL-	1650	FALSE	35	549.37	542.83	6.54	2020-07-01	2010-07-01				378008401
FFSU	XX	93	181	1	2010	3	CAPTOPRIL-	810	FALSE	20	391.41	368.64	22.77	2020-07-01	2010-07-01				93018101
FFSU	XX	38779	488	3	2010	1	CAPTOPRIL,		TRUE					2020-01-01	2010-01-01				38779048803
FFSU	XX	38779	488	3	2010	4	CAPTOPRIL,		TRUE					2020-10-01	2010-10-01				38779048803
FFSU	XX	38779	488	3	2010	3	CAPTOPRIL,		TRUE					2020-07-01	2010-07-01				38779048803
FFSU	XX	38779	488	6	2010	1	CAPTOPRIL,		TRUE					2020-01-01	2010-01-01				38779048806
FFSU	XX	38779	488	3	2010	2	CAPTOPRIL,		TRUE					2020-04-01	2010-04-01				38779048803
FFSU	XX	38779	488	4	2010	2	CAPTOPRIL,	2101.71	FALSE	11	709.55	709.55	0	2020-04-01	2010-04-01				38779048804
FFSU	XX	38779	488	4	2010	4	CAPTOPRIL,	2103.98	FALSE	19	776.22	776.22	0	2020-10-01	2010-10-01				38779048804
FFSU	XX	38779	488	4	2010	3	CAPTOPRIL,	1808.51	FALSE	18	698.83	698.83	0	2020-07-01	2010-07-01				38779048804
MCOU	XX	378	86	1	2010	3	CAPTOPRIL/	3811	FALSE	97	1318.14	1318.14	0	2020-07-01	2010-07-01				378008601
MCOU	XX	93	182	1	2010	3	CAPTOPRIL/	480	FALSE	15	118.82	100.1	18.72	2020-07-01	2010-07-01				93018201
MCOU	XX	378	86	1	2010	4	CAPTOPRIL/	3855	FALSE	100	1296.79	1278.07	18.72	2020-10-01	2010-10-01				378008601
MCOU	XX	93	176	1	2010	4	CAPTOPRIL/		TRUE					2020-10-01	2010-10-01				93017601
MCOU	XX	93	182	1	2010	4	CAPTOPRIL/		TRUE					2020-10-01	2010-10-01				93018201
MCOU	XX	378	81	1	2010	1	CAPTOPRIL/		TRUE					2020-01-01	2010-01-01				378008101
MCOU	XX	378	84	1	2010	4	CAPTOPRIL/	2100	FALSE	41	512.28	503.97	8.31	2020-10-01	2010-10-01				378008401
FFSU	XX	378	84	1	2010	2	CAPTOPRIL/	11508	FALSE	249	5373.41	5176.44	196.97	2020-04-01	2010-04-01				378008401
FFSU	XX	93	177	1	2010	2	CAPTOPRIL/	2388	FALSE	55	609.15	564.15	45	2020-04-01	2010-04-01				93017701
FFSU	XX	378	83	1	2010	4	CAPTOPRIL/	7499	FALSE	193	2098.31	1942.06	156.25	2020-10-01	2010-10-01				378008301
MCOU	XX	378	81	1	2010	4	CAPTOPRIL/	2970	FALSE	74	719.91	716.91	3	2020-10-01	2010-10-01				378008101
MCOU	XX	378	83	1	2010	2	CAPTOPRIL/	1200	FALSE	35	444.87	442.87	2	2020-04-01	2010-04-01				378008301
MCOU	XX	93	177	1	2010	2	CAPTOPRIL/	810	FALSE	23	228.07	222.07	6	2020-04-01	2010-04-01				93017701
FFSU	XX	93	176	1	2010	3	CAPTOPRIL/	3816	FALSE	87	1066.98	910.4	156.58	2020-07-01	2010-07-01				93017601
FFSU	XX	93	176	1	2010	4	CAPTOPRIL/	2830	FALSE	61	720.97	664.97	56	2020-10-01	2010-10-01				93017601
FFSU	XX	378	86	1	2010	4	CAPTOPRIL/	20172	FALSE	447	6980.33	6664.86	315.47	2020-10-01	2010-10-01				378008601
FFSU	XX	378	86	1	2010	3	CAPTOPRIL/	19896	FALSE	443	7147.6	6792.97	354.63	2020-07-01	2010-07-01				378008601
FFSU	XX	378	81	1	2010	3	CAPTOPRIL/	12528	FALSE	289	3580.46	3390.1	190.36	2020-07-01	2010-07-01				378008101
FFSU	XX	93	176	1	2010	1	CAPTOPRIL/	5302	FALSE	124	1465.35	1352.08	113.27	2020-01-01	2010-01-01				93017601
MCOU	XX	378	83	1	2010	4	CAPTOPRIL/	1997	FALSE	64	575.29	564.29	11	2020-10-01	2010-10-01				378008301
FFSU	XX	378	84	1	2010	1	CAPTOPRIL/	10460	FALSE	219	6373.07	6124.42	248.65	2020-01-01	2010-01-01				378008401
FFSU	XX	93	177	1	2010	1	CAPTOPRIL/	3026	FALSE	69	820.98	717.83	103.15	2020-01-01	2010-01-01				93017701
FFSU	XX	378	81	1	2010	2	CAPTOPRIL/	11871	FALSE	271	3428.61	3276.78	151.83	2020-04-01	2010-04-01				378008101
FFSU	XX	378	86	1	2010	1	CAPTOPRIL/	17393	FALSE	380	6308.2	6034.44	273.76	2020-01-01	2010-01-01				378008601
FFSU	XX	378	81	1	2010	1	CAPTOPRIL/	12141	FALSE	272	3375.97	3185.05	190.92	2020-01-01	2010-01-01				378008101
FFSU	XX	378	83	1	2010	3	CAPTOPRIL/	6666	FALSE	176	1975.75	1845.4	130.35	2020-07-01	2010-07-01				378008301
MCOU	XX	378	81	1	2010	3	CAPTOPRIL/	2730	FALSE	71	676.42	673.42	3	2020-07-01	2010-07-01				378008101
FFSU	XX	93	176	1	2010	2	CAPTOPRIL/	4676	FALSE	111	1356.92	1267.27	89.65	2020-04-01	2010-04-01				93017601
FFSU	XX	93	181	1	2010	1	CAPTOPRIL/	1920	FALSE	48	768.03	711.03	57	2020-01-01	2010-01-01				93018101
MCOU	XX	378	83	1	2010	3	CAPTOPRIL/	1910	FALSE	55	668.6	661.6	7	2020-07-01	2010-07-01				378008301
FFSU	XX	378	84	1	2010	4	CAPTOPRIL/	10336	FALSE	221	4155.6	3899.79	255.81	2020-10-01	2010-10-01				378008401
MCOU	XX	93	182	1	2010	2	CAPTOPRIL/	840	FALSE	20	373.14	363.78	9.36	2020-04-01	2010-04-01				93018201
FFSU	XX	378	81	1	2010	4	CAPTOPRIL/	13843	FALSE	311	3807.75	3587.6	220.15	2020-10-01	2010-10-01				378008101
FFSU	XX	93	182	1	2010	3	CAPTOPRIL/	2831	FALSE	68	967.94	919.74	48.2	2020-07-01	2010-07-01				93018201
MCOU	XX	378	86	1	2010	2	CAPTOPRIL/	3245	FALSE	78	1226.2	1226.2	0	2020-04-01	2010-04-01				378008601
FFSU	XX	378	86	1	2010	2	CAPTOPRIL/	16542	FALSE	377	6240.96	6010.19	230.77	2020-04-01	2010-04-01				378008601
MCOU	XX	93	176	1	2010	3	CAPTOPRIL/	630	FALSE	15	172.61	172.61	0	2020-07-01	2010-07-01				93017601
FFSU	XX	93	182	1	2010	2	CAPTOPRIL/	4633	FALSE	115	1796.5	1718.5	78	2020-04-01	2010-04-01				93018201
MCOU	XX	378	81	1	2010	2	CAPTOPRIL/	2310	FALSE	57	569.55	567.55	2	2020-04-01	2010-04-01				378008101
FFSU	XX	93	182	1	2010	1	CAPTOPRIL/	5806	FALSE	149	2281.15	2175.15	106	2020-01-01	2010-01-01				93018201
FFSU	XX	378	83	1	2010	2	CAPTOPRIL/	5116	FALSE	127	1481.22	1420.22	61	2020-04-01	2010-04-01				378008301
FFSU	XX	93	177	1	2010	3	CAPTOPRIL/	1492	FALSE	34	377.45	352.2	25.25	2020-07-01	2010-07-01				93017701
FFSU	XX	378	84	1	2010	3	CAPTOPRIL/	10874	FALSE	237	4665.98	4475.44	190.54	2020-07-01	2010-07-01				378008401
FFSU	XX	93	182	1	2010	4	CAPTOPRIL/	1746	FALSE	47	625.2	604	21.2	2020-10-01	2010-10-01				93018201
FFSU	XX	93	177	1	2010	4	CAPTOPRIL/	630	FALSE	17	164.83	160.53	4.3	2020-10-01	2010-10-01				93017701
FFSU	XX	378	83	1	2010	1	CAPTOPRIL/	4811	FALSE	127	1481.26	1375.76	105.5	2020-01-01	2010-01-01				378008301
MCOU	XX	66	7150	30	2010	1	CARAC		TRUE					2020-01-01	2010-01-01				66715030
FFSU	XX	66	7150	30	2010	1	CARAC CREA	12870	FALSE	407	66796.5	63212.6	3583.97	2020-01-01	2010-01-01				66715030
MCOU	XX	66	7150	30	2010	4	CARAC CREA	1500	FALSE	46	27541.3	27532	9.3	2020-10-01	2010-10-01				66715030
FFSU	XX	66	7150	30	2010	4	CARAC CREA	16720	FALSE	528	101358	99799.3	1558.73	2020-10-01	2010-10-01				66715030
FFSU	XX	66	7150	30	2010	3	CARAC CREA	14184	FALSE	447	79661.1	77360.9	2300.22	2020-07-01	2010-07-01				66715030
FFSU	XX	66	7150	30	2010	2	CARAC CREA	13740	FALSE	436	75598.5	73504.8	2093.74	2020-04-01	2010-04-01				66715030
MCOU	XX	66	7150	30	2010	3	CARAC CREA	1620	FALSE	50	10483.5	9001.5	1481.97	2020-07-01	2010-07-01				66715030
MCOU	XX	66	7150	30	2010	2	CARAC CREA	1260	FALSE	39	7642.81	7051.86	590.95	2020-04-01	2010-04-01				66715030
FFSU	XX	88	1712	49	2010	1	CARAFATE		TRUE					2020-01-01	2010-01-01				88171249
FFSU	XX	88	1700	15	2010	4	CARAFATE		TRUE					2020-10-01	2010-10-01				88170015
FFSU	XX	88	1700	15	2010	1	CARAFATE		TRUE					2020-01-01	2010-01-01				88170015
MCOU	XX	58914	171	10	2010	2	CARAFATE 1		TRUE					2020-04-01	2010-04-01				58914017110
MCOU	XX	58914	171	10	2010	4	CARAFATE 1		TRUE					2020-10-01	2010-10-01				58914017110
FFSU	XX	88	1700	15	2010	3	CARAFATE 1		TRUE					2020-07-01	2010-07-01				88170015
FFSU	XX	58914	170	14	2010	3	CARAFATE 1	1.10719e+07	FALSE	21622	1.89919e+06	1.82864e+06	70553.7	2020-07-01	2010-07-01				58914017014
MCOU	XX	58914	171	10	2010	3	CARAFATE 1		TRUE					2020-07-01	2010-07-01				58914017110
FFSU	XX	58914	171	10	2010	2	CARAFATE 1	1710.5	FALSE	29	1732.91	1607.93	124.98	2020-04-01	2010-04-01				58914017110
FFSU	XX	58914	171	10	2010	3	CARAFATE 1	1176.33	FALSE	22	811.88	803.84	8.04	2020-07-01	2010-07-01				58914017110
FFSU	XX	58914	171	10	2010	4	CARAFATE 1	2367	FALSE	35	2179.78	1932.28	247.5	2020-10-01	2010-10-01				58914017110
FFSU	XX	58914	171	10	2010	1	CARAFATE 1	3124	FALSE	45	2526	2500.61	25.39	2020-01-01	2010-01-01				58914017110
FFSU	XX	58914	170	14	2010	1	CARAFATE 1	9.8111e+06	FALSE	19119	1.57909e+06	1.52079e+06	58305.2	2020-01-01	2010-01-01				58914017014
FFSU	XX	58914	170	14	2010	4	CARAFATE 1	1.13029e+07	FALSE	21858	1.94109e+06	1.87283e+06	68255.1	2020-10-01	2010-10-01				58914017014
MCOU	XX	58914	170	14	2010	3	CARAFATE 1	2.21271e+06	FALSE	4899	373231	361741	11489.7	2020-07-01	2010-07-01				58914017014
MCOU	XX	58914	170	14	2010	4	CARAFATE 1	1.77005e+06	FALSE	3832	299976	296761	3214.46	2020-10-01	2010-10-01				58914017014
FFSU	XX	58914	170	14	2010	2	CARAFATE 1	1.0753e+07	FALSE	21203	1.83827e+06	1.7663e+06	71978.4	2020-04-01	2010-04-01				58914017014
MCOU	XX	58914	170	14	2010	1	CARAFATE 1	96979	FALSE	219	16416.4	16373.2	43.25	2020-01-01	2010-01-01				58914017014
MCOU	XX	58914	170	14	2010	2	CARAFATE 1	1.67088e+06	FALSE	3696	284344	275816	8527.55	2020-04-01	2010-04-01				58914017014
FFSU	XX	115	3911	2	2010	3	CARB/LEVO		TRUE					2020-07-01	2010-07-01				115391102
FFSU	XX	60505	128	1	2010	1	CARB/LEVO		TRUE					2020-01-01	2010-01-01				60505012801
FFSU	XX	68084	281	1	2010	3	CARB/LEVO		TRUE					2020-07-01	2010-07-01				68084028101
FFSU	XX	60505	128	1	2010	4	CARB/LEVO		TRUE					2020-10-01	2010-10-01				60505012801
FFSU	XX	60505	130	1	2010	1	CARB/LEVO		TRUE					2020-01-01	2010-01-01				60505013001
FFSU	XX	60505	130	2	2010	2	CARB/LEVO		TRUE					2020-04-01	2010-04-01				60505013002
FFSU	XX	51552	653	5	2010	4	CARBAMAZAP		TRUE					2020-10-01	2010-10-01				51552065305
FFSU	XX	51672	4005	2	2010	1	CARBAMAZEP	605375	FALSE	6114	73056.4	71488.2	1568.17	2020-01-01	2010-01-01				51672400502
MCOU	XX	51672	4041	2	2010	3	CARBAMAZEP	49519	FALSE	370	6632.87	6590.31	42.56	2020-07-01	2010-07-01				51672404102
MCOU	XX	51672	4041	2	2010	4	CARBAMAZEP	33011	FALSE	281	4421.07	4410.07	11	2020-10-01	2010-10-01				51672404102
FFSU	XX	51672	4047	9	2010	1	CARBAMAZEP	9.35865e+06	FALSE	13026	850620	813290	37330.7	2020-01-01	2010-01-01				51672404709
FFSU	XX	93	1233	93	2010	4	CARBAMAZEP	7192	FALSE	98	796.11	766.39	29.72	2020-10-01	2010-10-01				93123393
MCOU	XX	51672	4124	1	2010	3	CARBAMAZEP	184196	FALSE	2259	145884	143163	2720.71	2020-07-01	2010-07-01				51672412401
FFSU	XX	13668	271	5	2010	4	CARBAMAZEP	164512	FALSE	1501	23844.5	22608.3	1236.15	2020-10-01	2010-10-01				13668027105
MCOU	XX	51672	4125	1	2010	3	CARBAMAZEP	100595	FALSE	1647	158672	156712	1959.55	2020-07-01	2010-07-01				51672412501
MCOU	XX	51672	4124	1	2010	4	CARBAMAZEP	161927	FALSE	1964	129122	127893	1229.63	2020-10-01	2010-10-01				51672412401
FFSU	XX	51672	4005	2	2010	2	CARBAMAZEP	629148	FALSE	6258	77906.5	76537.7	1368.84	2020-04-01	2010-04-01				51672400502
MCOU	XX	13668	271	5	2010	3	CARBAMAZEP	2025	FALSE	17	239.1	239.1	0	2020-07-01	2010-07-01				13668027105
FFSU	XX	13668	268	10	2010	1	CARBAMAZEP	168797	FALSE	1718	18794	18459.6	334.4	2020-01-01	2010-01-01				13668026810
FFSU	XX	57664	342	88	2010	1	CARBAMAZEP	35631	FALSE	359	6661.66	6549.83	111.83	2020-01-01	2010-01-01				57664034288
MCOU	XX	51672	4125	1	2010	4	CARBAMAZEP	78811	FALSE	1291	124457	123541	915.99	2020-10-01	2010-10-01				51672412501
FFSU	XX	51079	385	19	2010	2	CARBAMAZEP		TRUE					2020-04-01	2010-04-01				51079038519
FFSU	XX	38779	114	4	2010	1	CARBAMAZEP		TRUE					2020-01-01	2010-01-01				38779011404
MCOU	XX	51079	385	1	2010	4	CARBAMAZEP		TRUE					2020-10-01	2010-10-01				51079038501
MCOU	XX	93	1233	93	2010	3	CARBAMAZEP		TRUE					2020-07-01	2010-07-01				93123393
MCOU	XX	93	778	1	2010	3	CARBAMAZEP	351823	FALSE	3088	142366	141875	490.59	2020-07-01	2010-07-01				93077801
FFSU	XX	93	1233	19	2010	3	CARBAMAZEP		TRUE					2020-07-01	2010-07-01				93123319
MCOU	XX	51672	4041	2	2010	1	CARBAMAZEP		TRUE					2020-01-01	2010-01-01				51672404102
MCOU	XX	60432	129	16	2010	1	CARBAMAZEP		TRUE					2020-01-01	2010-01-01				60432012916
MCOU	XX	57664	533	13	2010	3	CARBAMAZEP		TRUE					2020-07-01	2010-07-01				57664053313
FFSU	XX	63739	45	1	2010	3	CARBAMAZEP		TRUE					2020-07-01	2010-07-01				63739004501
FFSU	XX	51672	4041	1	2010	2	CARBAMAZEP	894303	FALSE	7077	143188	139145	4043.07	2020-04-01	2010-04-01				51672404101
MCOU	XX	13668	268	10	2010	1	CARBAMAZEP		TRUE					2020-01-01	2010-01-01				13668026810
FFSU	XX	66689	323	50	2010	2	CARBAMAZEP		TRUE					2020-04-01	2010-04-01				66689032350
FFSU	XX	904	6172	61	2010	4	CARBAMAZEP		TRUE					2020-10-01	2010-10-01				904617261
FFSU	XX	93	109	10	2010	4	CARBAMAZEP	1598764	FALSE	16144	181685	177398	4286.79	2020-10-01	2010-10-01				93010910
FFSU	XX	51672	4124	1	2010	2	CARBAMAZEP	716490	FALSE	7699	585304	570468	14835.9	2020-04-01	2010-04-01				51672412401
MCOU	XX	51079	870	20	2010	2	CARBAMAZEP		TRUE					2020-04-01	2010-04-01				51079087020
FFSU	XX	182	1331	0	2010	1	CARBAMAZEP		TRUE					2020-01-01	2010-01-01				182133100
MCOU	XX	60505	183	1	2010	1	CARBAMAZEP		TRUE					2020-01-01	2010-01-01				60505018301
MCOU	XX	51079	385	1	2010	2	CARBAMAZEP		TRUE					2020-04-01	2010-04-01				51079038501
FFSU	XX	13668	271	5	2010	3	CARBAMAZEP	156914	FALSE	1456	23131.6	22382.5	749.12	2020-07-01	2010-07-01				13668027105
FFSU	XX	68094	301	62	2010	1	CARBAMAZEP		TRUE					2020-01-01	2010-01-01				68094030162
MCOU	XX	904	3855	61	2010	4	CARBAMAZEP		TRUE					2020-10-01	2010-10-01				904385561
FFSU	XX	68094	214	62	2010	4	CARBAMAZEP		TRUE					2020-10-01	2010-10-01				68094021462
MCOU	XX	57664	533	88	2010	2	CARBAMAZEP		TRUE					2020-04-01	2010-04-01				57664053388
MCOU	XX	93	778	1	2010	2	CARBAMAZEP	253623	FALSE	2272	35818.1	35319.5	498.57	2020-04-01	2010-04-01				93077801
MCOU	XX	57664	533	13	2010	4	CARBAMAZEP		TRUE					2020-10-01	2010-10-01				57664053313
FFSU	XX	38779	114	5	2010	4	CARBAMAZEP		TRUE					2020-10-01	2010-10-01				38779011405
MCOU	XX	781	5088	1	2010	4	CARBAMAZEP	40749	FALSE	672	61766.6	61487.4	279.15	2020-10-01	2010-10-01				781508801
MCOU	XX	57664	533	88	2010	3	CARBAMAZEP		TRUE					2020-07-01	2010-07-01				57664053388
FFSU	XX	66689	323	50	2010	3	CARBAMAZEP		TRUE					2020-07-01	2010-07-01				66689032350
MCOU	XX	60432	129	16	2010	4	CARBAMAZEP		TRUE					2020-10-01	2010-10-01				60432012916
FFSU	XX	62584	639	11	2010	1	CARBAMAZEP		TRUE					2020-01-01	2010-01-01				62584063911
FFSU	XX	63739	45	3	2010	3	CARBAMAZEP		TRUE					2020-07-01	2010-07-01				63739004503
MCOU	XX	904	3854	61	2010	4	CARBAMAZEP		TRUE					2020-10-01	2010-10-01				904385461
FFSU	XX	182	1233	0	2010	3	CARBAMAZEP		TRUE					2020-07-01	2010-07-01				182123300
FFSU	XX	182	1233	0	2010	1	CARBAMAZEP		TRUE					2020-01-01	2010-01-01				182123300
MCOU	XX	57664	533	88	2010	1	CARBAMAZEP		TRUE					2020-01-01	2010-01-01				57664053388
FFSU	XX	228	2143	50	2010	4	CARBAMAZEP		TRUE					2020-10-01	2010-10-01				228214350
MCOU	XX	62584	639	1	2010	4	CARBAMAZEP		TRUE					2020-10-01	2010-10-01				62584063901
MCOU	XX	182	1331	89	2010	3	CARBAMAZEP		TRUE					2020-07-01	2010-07-01				182133189
MCOU	XX	51079	385	20	2010	3	CARBAMAZEP		TRUE					2020-07-01	2010-07-01				51079038520
FFSU	XX	38779	114	4	2010	4	CARBAMAZEP		TRUE					2020-10-01	2010-10-01				38779011404
FFSU	XX	38779	114	5	2010	3	CARBAMAZEP		TRUE					2020-07-01	2010-07-01				38779011405
FFSU	XX	63739	45	3	2010	2	CARBAMAZEP		TRUE					2020-04-01	2010-04-01				63739004503
FFSU	XX	62584	639	1	2010	4	CARBAMAZEP		TRUE					2020-10-01	2010-10-01				62584063901
FFSU	XX	51552	653	5	2010	1	CARBAMAZEP		TRUE					2020-01-01	2010-01-01				51552065305
FFSU	XX	68094	214	62	2010	3	CARBAMAZEP		TRUE					2020-07-01	2010-07-01				68094021462
MCOU	XX	228	2143	96	2010	2	CARBAMAZEP		TRUE					2020-04-01	2010-04-01				228214396
MCOU	XX	182	1331	89	2010	2	CARBAMAZEP		TRUE					2020-04-01	2010-04-01				182133189
FFSU	XX	66689	323	1	2010	2	CARBAMAZEP		TRUE					2020-04-01	2010-04-01				66689032301
MCOU	XX	51079	870	20	2010	4	CARBAMAZEP		TRUE					2020-10-01	2010-10-01				51079087020
MCOU	XX	51672	4125	1	2010	2	CARBAMAZEP	76148	FALSE	1207	121735	120426	1308.49	2020-04-01	2010-04-01				51672412501
MCOU	XX	228	2143	96	2010	1	CARBAMAZEP		TRUE					2020-01-01	2010-01-01				228214396
MCOU	XX	51079	385	1	2010	3	CARBAMAZEP		TRUE					2020-07-01	2010-07-01				51079038501
FFSU	XX	62584	639	1	2010	2	CARBAMAZEP		TRUE					2020-04-01	2010-04-01				62584063901
FFSU	XX	66689	323	1	2010	4	CARBAMAZEP		TRUE					2020-10-01	2010-10-01				66689032301
MCOU	XX	63739	45	10	2010	2	CARBAMAZEP		TRUE					2020-04-01	2010-04-01				63739004510
MCOU	XX	57664	533	13	2010	1	CARBAMAZEP		TRUE					2020-01-01	2010-01-01				57664053313
MCOU	XX	904	3855	61	2010	2	CARBAMAZEP		TRUE					2020-04-01	2010-04-01				904385561
MCOU	XX	57664	533	18	2010	4	CARBAMAZEP		TRUE					2020-10-01	2010-10-01				57664053318
FFSU	XX	51079	870	1	2010	3	CARBAMAZEP		TRUE					2020-07-01	2010-07-01				51079087001
MCOU	XX	13668	271	1	2010	1	CARBAMAZEP		TRUE					2020-01-01	2010-01-01				13668027101
FFSU	XX	38779	114	5	2010	1	CARBAMAZEP		TRUE					2020-01-01	2010-01-01				38779011405
FFSU	XX	51552	653	4	2010	3	CARBAMAZEP		TRUE					2020-07-01	2010-07-01				51552065304
FFSU	XX	51552	653	4	2010	4	CARBAMAZEP		TRUE					2020-10-01	2010-10-01				51552065304
FFSU	XX	51079	385	1	2010	4	CARBAMAZEP		TRUE					2020-10-01	2010-10-01				51079038501
FFSU	XX	63739	45	1	2010	4	CARBAMAZEP		TRUE					2020-10-01	2010-10-01				63739004501
MCOU	XX	228	2143	10	2010	2	CARBAMAZEP		TRUE					2020-04-01	2010-04-01				228214310
FFSU	XX	68094	214	59	2010	2	CARBAMAZEP		TRUE					2020-04-01	2010-04-01				68094021459
FFSU	XX	38779	114	8	2010	4	CARBAMAZEP		TRUE					2020-10-01	2010-10-01				38779011408
FFSU	XX	51079	385	1	2010	1	CARBAMAZEP		TRUE					2020-01-01	2010-01-01				51079038501
MCOU	XX	51079	385	20	2010	2	CARBAMAZEP		TRUE					2020-04-01	2010-04-01				51079038520
MCOU	XX	93	1233	93	2010	4	CARBAMAZEP		TRUE					2020-10-01	2010-10-01				93123393
MCOU	XX	51079	870	20	2010	3	CARBAMAZEP		TRUE					2020-07-01	2010-07-01				51079087020
FFSU	XX	68094	214	62	2010	2	CARBAMAZEP		TRUE					2020-04-01	2010-04-01				68094021462
FFSU	XX	63739	45	10	2010	2	CARBAMAZEP		TRUE					2020-04-01	2010-04-01				63739004510
FFSU	XX	182	1233	0	2010	4	CARBAMAZEP		TRUE					2020-10-01	2010-10-01				182123300
FFSU	XX	63739	45	3	2010	1	CARBAMAZEP		TRUE					2020-01-01	2010-01-01				63739004503
MCOU	XX	228	2143	50	2010	2	CARBAMAZEP		TRUE					2020-04-01	2010-04-01				228214350
FFSU	XX	63739	45	1	2010	2	CARBAMAZEP		TRUE					2020-04-01	2010-04-01				63739004501
FFSU	XX	62584	639	1	2010	1	CARBAMAZEP		TRUE					2020-01-01	2010-01-01				62584063901
MCOU	XX	781	5087	1	2010	1	CARBAMAZEP	1776	FALSE	18	1267.05	1266.05	1	2020-01-01	2010-01-01				781508701
MCOU	XX	228	2143	50	2010	3	CARBAMAZEP		TRUE					2020-07-01	2010-07-01				228214350
FFSU	XX	66689	323	50	2010	1	CARBAMAZEP		TRUE					2020-01-01	2010-01-01				66689032350
MCOU	XX	781	5087	1	2010	3	CARBAMAZEP	112463	FALSE	1251	138204	137699	505.22	2020-07-01	2010-07-01				781508701
MCOU	XX	57664	342	13	2010	4	CARBAMAZEP		TRUE					2020-10-01	2010-10-01				57664034213
FFSU	XX	66689	323	1	2010	3	CARBAMAZEP		TRUE					2020-07-01	2010-07-01				66689032301
MCOU	XX	93	1233	19	2010	3	CARBAMAZEP		TRUE					2020-07-01	2010-07-01				93123319
MCOU	XX	60505	183	0	2010	1	CARBAMAZEP		TRUE					2020-01-01	2010-01-01				60505018300
MCOU	XX	13668	268	5	2010	2	CARBAMAZEP		TRUE					2020-04-01	2010-04-01				13668026805
MCOU	XX	49158	504	1	2010	2	CARBAMAZEP		TRUE					2020-04-01	2010-04-01				49158050401
FFSU	XX	51079	385	1	2010	2	CARBAMAZEP		TRUE					2020-04-01	2010-04-01				51079038501
MCOU	XX	60505	183	5	2010	1	CARBAMAZEP		TRUE					2020-01-01	2010-01-01				60505018305
FFSU	XX	182	1233	0	2010	2	CARBAMAZEP		TRUE					2020-04-01	2010-04-01				182123300
FFSU	XX	62584	639	1	2010	3	CARBAMAZEP		TRUE					2020-07-01	2010-07-01				62584063901
MCOU	XX	63739	45	10	2010	3	CARBAMAZEP		TRUE					2020-07-01	2010-07-01				63739004510
MCOU	XX	49158	504	1	2010	3	CARBAMAZEP		TRUE					2020-07-01	2010-07-01				49158050401
MCOU	XX	228	2143	96	2010	3	CARBAMAZEP		TRUE					2020-07-01	2010-07-01				228214396
MCOU	XX	13668	268	1	2010	2	CARBAMAZEP		TRUE					2020-04-01	2010-04-01				13668026801
MCOU	XX	904	3855	61	2010	3	CARBAMAZEP		TRUE					2020-07-01	2010-07-01				904385561
FFSU	XX	51079	870	1	2010	1	CARBAMAZEP		TRUE					2020-01-01	2010-01-01				51079087001
MCOU	XX	57664	342	13	2010	2	CARBAMAZEP		TRUE					2020-04-01	2010-04-01				57664034213
MCOU	XX	182	1331	89	2010	4	CARBAMAZEP		TRUE					2020-10-01	2010-10-01				182133189
FFSU	XX	62584	639	11	2010	2	CARBAMAZEP		TRUE					2020-04-01	2010-04-01				62584063911
MCOU	XX	57664	342	88	2010	1	CARBAMAZEP		TRUE					2020-01-01	2010-01-01				57664034288
FFSU	XX	60505	183	0	2010	3	CARBAMAZEP	58725	FALSE	614	6320.57	6219.59	100.98	2020-07-01	2010-07-01				60505018300
FFSU	XX	66689	323	50	2010	4	CARBAMAZEP		TRUE					2020-10-01	2010-10-01				66689032350
FFSU	XX	51079	870	1	2010	2	CARBAMAZEP		TRUE					2020-04-01	2010-04-01				51079087001
MCOU	XX	51672	4005	3	2010	4	CARBAMAZEP	426222	FALSE	4438	55154.5	54872.8	281.69	2020-10-01	2010-10-01				51672400503
FFSU	XX	57664	342	13	2010	1	CARBAMAZEP	27455.7	FALSE	227	3973.29	3679.07	294.22	2020-01-01	2010-01-01				57664034213
FFSU	XX	182	1233	89	2010	1	CARBAMAZEP	3910	FALSE	48	422.12	410.12	12	2020-01-01	2010-01-01				182123389
MCOU	XX	60505	183	0	2010	3	CARBAMAZEP	5514	FALSE	68	623.87	616.7	7.17	2020-07-01	2010-07-01				60505018300
FFSU	XX	13668	268	1	2010	3	CARBAMAZEP	47041	FALSE	487	4260.46	4119.21	141.25	2020-07-01	2010-07-01				13668026801
FFSU	XX	63739	45	10	2010	1	CARBAMAZEP	1225	FALSE	14	143.19	128.19	15	2020-01-01	2010-01-01				63739004510
FFSU	XX	60505	183	1	2010	3	CARBAMAZEP	21806	FALSE	240	3381.65	3349.15	32.5	2020-07-01	2010-07-01				60505018301
FFSU	XX	228	2143	10	2010	4	CARBAMAZEP	1218	FALSE	14	132.96	132.96	0	2020-10-01	2010-10-01				228214310
FFSU	XX	182	1233	89	2010	3	CARBAMAZEP	1485	FALSE	27	355.63	352.63	3	2020-07-01	2010-07-01				182123389
FFSU	XX	781	5088	1	2010	1	CARBAMAZEP	190669	FALSE	2750	288452	278391	10060.8	2020-01-01	2010-01-01				781508801
FFSU	XX	182	1331	89	2010	2	CARBAMAZEP	2570	FALSE	39	569.31	568.31	1	2020-04-01	2010-04-01				182133189
FFSU	XX	13668	268	1	2010	1	CARBAMAZEP	5395	FALSE	64	599.81	572.81	27	2020-01-01	2010-01-01				13668026801
FFSU	XX	57664	533	88	2010	3	CARBAMAZEP	22174	FALSE	238	2439.56	2419.35	20.21	2020-07-01	2010-07-01				57664053388
MCOU	XX	60505	183	1	2010	2	CARBAMAZEP	4599	FALSE	44	648.9	648.9	0	2020-04-01	2010-04-01				60505018301
FFSU	XX	57664	533	88	2010	4	CARBAMAZEP	17747	FALSE	190	1969.63	1962.13	7.5	2020-10-01	2010-10-01				57664053388
FFSU	XX	13668	271	5	2010	2	CARBAMAZEP	142544	FALSE	1344	22603.7	21855.9	747.81	2020-04-01	2010-04-01				13668027105
FFSU	XX	57664	533	18	2010	1	CARBAMAZEP	73770.5	FALSE	750	8207.48	7961.45	246.03	2020-01-01	2010-01-01				57664053318
MCOU	XX	13668	271	5	2010	2	CARBAMAZEP	1377	FALSE	14	174.81	174.81	0	2020-04-01	2010-04-01				13668027105
FFSU	XX	13668	268	5	2010	2	CARBAMAZEP	13846	FALSE	136	1588.31	1529.89	58.42	2020-04-01	2010-04-01				13668026805
FFSU	XX	228	2143	96	2010	2	CARBAMAZEP	4267	FALSE	47	442.53	442.53	0	2020-04-01	2010-04-01				228214396
FFSU	XX	781	5088	1	2010	3	CARBAMAZEP	240650	FALSE	3405	377435	365423	12012.4	2020-07-01	2010-07-01				781508801
MCOU	XX	13668	268	10	2010	3	CARBAMAZEP	2872	FALSE	30	328.44	328.44	0	2020-07-01	2010-07-01				13668026810
MCOU	XX	57664	342	13	2010	3	CARBAMAZEP	668	FALSE	12	115.75	112.75	3	2020-07-01	2010-07-01				57664034213
FFSU	XX	57664	533	13	2010	3	CARBAMAZEP	12860	FALSE	136	1818.79	1734.54	84.25	2020-07-01	2010-07-01				57664053313
FFSU	XX	51079	870	20	2010	3	CARBAMAZEP	2626	FALSE	40	430.66	428.66	2	2020-07-01	2010-07-01				51079087020
MCOU	XX	60505	183	0	2010	4	CARBAMAZEP	2924	FALSE	38	326.62	323.62	3	2020-10-01	2010-10-01				60505018300
FFSU	XX	904	3854	61	2010	3	CARBAMAZEP	5253	FALSE	50	754.51	604.51	150	2020-07-01	2010-07-01				904385461
MCOU	XX	13668	268	5	2010	4	CARBAMAZEP	990	FALSE	11	125.87	125.87	0	2020-10-01	2010-10-01				13668026805
FFSU	XX	57664	533	13	2010	1	CARBAMAZEP	39729.5	FALSE	419	5092.28	4981.24	111.04	2020-01-01	2010-01-01				57664053313
FFSU	XX	60505	183	1	2010	1	CARBAMAZEP	58923.7	FALSE	618	6887.97	6626.05	261.92	2020-01-01	2010-01-01				60505018301
FFSU	XX	60432	129	16	2010	4	CARBAMAZEP	46995	FALSE	71	3035.87	3035.87	0	2020-10-01	2010-10-01				60432012916
FFSU	XX	13668	268	10	2010	2	CARBAMAZEP	60657.5	FALSE	597	6402.59	6277.78	124.81	2020-04-01	2010-04-01				13668026810
FFSU	XX	68094	214	62	2010	1	CARBAMAZEP	13491	FALSE	13	1151.59	1151.59	0	2020-01-01	2010-01-01				68094021462
MCOU	XX	57664	533	13	2010	2	CARBAMAZEP	6025	FALSE	68	739.36	739.36	0	2020-04-01	2010-04-01				57664053313
MCOU	XX	13668	268	10	2010	4	CARBAMAZEP	5163	FALSE	63	763.5	763.5	0	2020-10-01	2010-10-01				13668026810
FFSU	XX	57664	533	88	2010	2	CARBAMAZEP	25942.5	FALSE	272	2770.82	2764.82	6	2020-04-01	2010-04-01				57664053388
FFSU	XX	13668	268	10	2010	4	CARBAMAZEP	46268	FALSE	475	5268.57	5167.04	101.53	2020-10-01	2010-10-01				13668026810
MCOU	XX	13668	271	5	2010	4	CARBAMAZEP	1410	FALSE	12	205.75	205.75	0	2020-10-01	2010-10-01				13668027105
FFSU	XX	781	5087	1	2010	3	CARBAMAZEP	348062	FALSE	3709	280185	270337	9848.59	2020-07-01	2010-07-01				781508701
FFSU	XX	57664	533	13	2010	2	CARBAMAZEP	19826	FALSE	207	2581.78	2471.37	110.41	2020-04-01	2010-04-01				57664053313
FFSU	XX	13668	268	1	2010	4	CARBAMAZEP	60130	FALSE	637	5550.54	5427.96	122.58	2020-10-01	2010-10-01				13668026801
FFSU	XX	60505	183	5	2010	3	CARBAMAZEP	11749	FALSE	137	1606.67	1560.73	45.94	2020-07-01	2010-07-01				60505018305
FFSU	XX	57664	342	13	2010	4	CARBAMAZEP	12913.5	FALSE	114	1805.73	1801.23	4.5	2020-10-01	2010-10-01				57664034213
FFSU	XX	57664	533	13	2010	4	CARBAMAZEP	8367	FALSE	88	1189.19	1144.97	44.22	2020-10-01	2010-10-01				57664053313
MCOU	XX	60505	183	5	2010	4	CARBAMAZEP	2100	FALSE	22	312.31	312.31	0	2020-10-01	2010-10-01				60505018305
FFSU	XX	51672	4125	1	2010	3	CARBAMAZEP	462291	FALSE	6724	743218	727565	15653.7	2020-07-01	2010-07-01				51672412501
FFSU	XX	57664	533	88	2010	1	CARBAMAZEP	22791	FALSE	258	2568.18	2553.18	15	2020-01-01	2010-01-01				57664053388
FFSU	XX	13668	271	5	2010	1	CARBAMAZEP	127880	FALSE	1083	19813	19294.2	518.76	2020-01-01	2010-01-01				13668027105
FFSU	XX	60505	183	1	2010	2	CARBAMAZEP	30978	FALSE	322	3721.28	3652.23	69.05	2020-04-01	2010-04-01				60505018301
FFSU	XX	228	2143	50	2010	2	CARBAMAZEP	2338	FALSE	24	252.96	243.96	9	2020-04-01	2010-04-01				228214350
FFSU	XX	60432	129	16	2010	1	CARBAMAZEP	465994	FALSE	685	30430.1	29623.4	806.69	2020-01-01	2010-01-01				60432012916
FFSU	XX	57664	342	13	2010	3	CARBAMAZEP	18721	FALSE	155	2665.41	2566.93	98.48	2020-07-01	2010-07-01				57664034213
FFSU	XX	57664	342	13	2010	2	CARBAMAZEP	34746.5	FALSE	250	4990.23	4646.35	343.88	2020-04-01	2010-04-01				57664034213
MCOU	XX	60505	183	5	2010	2	CARBAMAZEP	2617	FALSE	34	296.95	296.95	0	2020-04-01	2010-04-01				60505018305
FFSU	XX	60505	183	1	2010	4	CARBAMAZEP	14866	FALSE	159	1854.67	1804.15	50.52	2020-10-01	2010-10-01				60505018301
FFSU	XX	57664	533	18	2010	2	CARBAMAZEP	42562	FALSE	434	4806.59	4719.75	86.84	2020-04-01	2010-04-01				57664053318
FFSU	XX	51079	385	20	2010	2	CARBAMAZEP	7529	FALSE	131	1345.76	1333.76	12	2020-04-01	2010-04-01				51079038520
FFSU	XX	93	1233	93	2010	3	CARBAMAZEP	11580	FALSE	142	1294.32	1258.89	35.43	2020-07-01	2010-07-01				93123393
FFSU	XX	13668	268	1	2010	2	CARBAMAZEP	10866	FALSE	119	1110.03	1092.15	17.88	2020-04-01	2010-04-01				13668026801
MCOU	XX	57664	342	88	2010	4	CARBAMAZEP	1963	FALSE	20	275.26	275.26	0	2020-10-01	2010-10-01				57664034288
FFSU	XX	51079	870	20	2010	1	CARBAMAZEP	5944	FALSE	86	1055.5	1047.5	8	2020-01-01	2010-01-01				51079087020
FFSU	XX	182	1331	89	2010	1	CARBAMAZEP	5256.5	FALSE	66	1076.42	1073.42	3	2020-01-01	2010-01-01				182133189
FFSU	XX	228	2143	96	2010	3	CARBAMAZEP	3507	FALSE	39	377.7	377.7	0	2020-07-01	2010-07-01				228214396
FFSU	XX	228	2143	96	2010	4	CARBAMAZEP	2351	FALSE	26	255.63	255.63	0	2020-10-01	2010-10-01				228214396
MCOU	XX	60505	183	0	2010	2	CARBAMAZEP	5021	FALSE	60	542	542	0	2020-04-01	2010-04-01				60505018300
FFSU	XX	228	2143	96	2010	1	CARBAMAZEP	6997	FALSE	84	770.42	760.42	10	2020-01-01	2010-01-01				228214396
FFSU	XX	228	2143	10	2010	2	CARBAMAZEP	2204	FALSE	28	262.17	260.17	2	2020-04-01	2010-04-01				228214310
FFSU	XX	51079	385	20	2010	1	CARBAMAZEP	4693	FALSE	89	787.69	771.86	15.83	2020-01-01	2010-01-01				51079038520
FFSU	XX	182	1233	89	2010	4	CARBAMAZEP	1337	FALSE	19	165.67	163.67	2	2020-10-01	2010-10-01				182123389
FFSU	XX	904	3854	61	2010	2	CARBAMAZEP	3951	FALSE	46	580.9	521.4	59.5	2020-04-01	2010-04-01				904385461
FFSU	XX	228	2143	50	2010	3	CARBAMAZEP	2520	FALSE	21	250.19	247.19	3	2020-07-01	2010-07-01				228214350
FFSU	XX	51079	870	20	2010	2	CARBAMAZEP	3584	FALSE	60	667.81	667.81	0	2020-04-01	2010-04-01				51079087020
FFSU	XX	13668	268	5	2010	1	CARBAMAZEP	25151.5	FALSE	275	2995.04	2959.6	35.44	2020-01-01	2010-01-01				13668026805
FFSU	XX	93	1233	93	2010	1	CARBAMAZEP	3836	FALSE	65	567.14	567.14	0	2020-01-01	2010-01-01				93123393
FFSU	XX	182	1331	89	2010	4	CARBAMAZEP	4497	FALSE	55	729.28	717.67	11.61	2020-10-01	2010-10-01				182133189
FFSU	XX	13668	268	5	2010	4	CARBAMAZEP	17174	FALSE	176	1984.22	1895.53	88.69	2020-10-01	2010-10-01				13668026805
FFSU	XX	182	1331	89	2010	3	CARBAMAZEP	1582	FALSE	20	276.68	240.25	36.43	2020-07-01	2010-07-01				182133189
FFSU	XX	60432	129	16	2010	3	CARBAMAZEP	220498	FALSE	289	13809.3	13631.4	177.97	2020-07-01	2010-07-01				60432012916
FFSU	XX	60505	183	5	2010	4	CARBAMAZEP	9576	FALSE	126	1368.22	1279.57	88.65	2020-10-01	2010-10-01				60505018305
FFSU	XX	93	1233	93	2010	2	CARBAMAZEP	5865	FALSE	71	683.35	681.82	1.53	2020-04-01	2010-04-01				93123393
FFSU	XX	781	5087	1	2010	4	CARBAMAZEP	369177	FALSE	3960	294894	283824	11070.7	2020-10-01	2010-10-01				781508701
FFSU	XX	228	2143	10	2010	3	CARBAMAZEP	1190	FALSE	16	162.74	159.74	3	2020-07-01	2010-07-01				228214310
MCOU	XX	60505	183	5	2010	3	CARBAMAZEP	2490	FALSE	34	403.77	403.77	0	2020-07-01	2010-07-01				60505018305
MCOU	XX	13668	268	1	2010	4	CARBAMAZEP	6257	FALSE	82	714.84	714.84	0	2020-10-01	2010-10-01				13668026801
MCOU	XX	57664	342	88	2010	3	CARBAMAZEP	6152	FALSE	64	929.88	928.88	1	2020-07-01	2010-07-01				57664034288
FFSU	XX	51672	4047	9	2010	4	CARBAMAZEP	1.06503e+07	FALSE	13546	970029	936929	33099.6	2020-10-01	2010-10-01				51672404709
FFSU	XX	57664	342	88	2010	3	CARBAMAZEP	26192	FALSE	252	4339.29	4275.97	63.32	2020-07-01	2010-07-01				57664034288
FFSU	XX	57664	533	18	2010	3	CARBAMAZEP	31196	FALSE	315	3567.34	3480.86	86.48	2020-07-01	2010-07-01				57664053318
FFSU	XX	57664	342	88	2010	4	CARBAMAZEP	26010	FALSE	247	4267.34	4205.31	62.03	2020-10-01	2010-10-01				57664034288
FFSU	XX	57664	342	88	2010	2	CARBAMAZEP	24815	FALSE	240	4373.96	4299.33	74.63	2020-04-01	2010-04-01				57664034288
FFSU	XX	182	1233	89	2010	2	CARBAMAZEP	1329	FALSE	14	128.71	128.71	0	2020-04-01	2010-04-01				182123389
MCOU	XX	60432	129	16	2010	3	CARBAMAZEP	15300	FALSE	19	859.73	859.73	0	2020-07-01	2010-07-01				60432012916
FFSU	XX	51079	385	20	2010	4	CARBAMAZEP	9080	FALSE	135	1221.74	1212.74	9	2020-10-01	2010-10-01				51079038520
FFSU	XX	228	2143	10	2010	1	CARBAMAZEP	5281	FALSE	52	556.36	541.86	14.5	2020-01-01	2010-01-01				228214310
FFSU	XX	13668	268	10	2010	3	CARBAMAZEP	48574	FALSE	494	5488.78	5378.28	110.5	2020-07-01	2010-07-01				13668026810
FFSU	XX	904	3854	61	2010	4	CARBAMAZEP	3152.5	FALSE	38	512.44	512.44	0	2020-10-01	2010-10-01				904385461
MCOU	XX	57664	342	88	2010	2	CARBAMAZEP	5329	FALSE	56	807.27	807.27	0	2020-04-01	2010-04-01				57664034288
MCOU	XX	60505	183	1	2010	4	CARBAMAZEP	1888	FALSE	16	213.56	213.56	0	2020-10-01	2010-10-01				60505018301
MCOU	XX	60505	183	1	2010	3	CARBAMAZEP	5329	FALSE	44	671.3	671.3	0	2020-07-01	2010-07-01				60505018301
FFSU	XX	904	3854	61	2010	1	CARBAMAZEP	6557	FALSE	70	1074.4	922.42	151.98	2020-01-01	2010-01-01				904385461
FFSU	XX	13668	268	5	2010	3	CARBAMAZEP	14917	FALSE	159	1627.5	1563.81	63.69	2020-07-01	2010-07-01				13668026805
FFSU	XX	51079	870	20	2010	4	CARBAMAZEP	5294	FALSE	94	772.93	767.27	5.66	2020-10-01	2010-10-01				51079087020
MCOU	XX	51672	4005	2	2010	2	CARBAMAZEP	57688	FALSE	623	7123.83	7087.83	36	2020-04-01	2010-04-01				51672400502
MCOU	XX	13668	268	5	2010	3	CARBAMAZEP	1050	FALSE	13	137.98	137.98	0	2020-07-01	2010-07-01				13668026805
FFSU	XX	57664	533	18	2010	4	CARBAMAZEP	25732	FALSE	247	2845.82	2811.74	34.08	2020-10-01	2010-10-01				57664053318
MCOU	XX	13668	268	1	2010	3	CARBAMAZEP	5479	FALSE	63	536.42	536.42	0	2020-07-01	2010-07-01				13668026801
FFSU	XX	228	2143	50	2010	1	CARBAMAZEP	7674	FALSE	71	869.19	863.19	6	2020-01-01	2010-01-01				228214350
FFSU	XX	60505	183	5	2010	1	CARBAMAZEP	93294	FALSE	1009	10621.3	10258	363.36	2020-01-01	2010-01-01				60505018305
MCOU	XX	13668	268	10	2010	2	CARBAMAZEP	1354	FALSE	15	212.29	209.71	2.58	2020-04-01	2010-04-01				13668026810
FFSU	XX	781	5088	1	2010	2	CARBAMAZEP	218962	FALSE	3115	338318	327974	10343.9	2020-04-01	2010-04-01				781508801
FFSU	XX	60505	183	0	2010	1	CARBAMAZEP	148722	FALSE	1535	15704.4	15291.5	412.86	2020-01-01	2010-01-01				60505018300
FFSU	XX	51672	4041	2	2010	3	CARBAMAZEP	415510	FALSE	2965	61931.8	60027.9	1903.88	2020-07-01	2010-07-01				51672404102
FFSU	XX	51672	4047	9	2010	3	CARBAMAZEP	1.0404e+07	FALSE	13632	970911	936460	34451.2	2020-07-01	2010-07-01				51672404709
FFSU	XX	51672	4124	1	2010	3	CARBAMAZEP	752260	FALSE	8006	614597	600744	13853.8	2020-07-01	2010-07-01				51672412401
FFSU	XX	93	778	1	2010	3	CARBAMAZEP	2.02485e+06	FALSE	15842	291833	282310	9522.37	2020-07-01	2010-07-01				93077801
FFSU	XX	781	5087	1	2010	1	CARBAMAZEP	286126	FALSE	3025	222310	210521	11789	2020-01-01	2010-01-01				781508701
FFSU	XX	781	5087	1	2010	2	CARBAMAZEP	305852	FALSE	3259	243328	232770	10557.9	2020-04-01	2010-04-01				781508701
FFSU	XX	51672	4041	1	2010	3	CARBAMAZEP	850134	FALSE	6851	131886	128399	3487.14	2020-07-01	2010-07-01				51672404101
FFSU	XX	51079	385	20	2010	3	CARBAMAZEP	7495	FALSE	91	1311.16	1299.16	12	2020-07-01	2010-07-01				51079038520
MCOU	XX	51672	4005	3	2010	3	CARBAMAZEP	346500	FALSE	3561	42993.3	42827.6	165.71	2020-07-01	2010-07-01				51672400503
MCOU	XX	51672	4005	2	2010	3	CARBAMAZEP	109628	FALSE	1185	13635.7	13574.7	61	2020-07-01	2010-07-01				51672400502
MCOU	XX	51672	4125	1	2010	1	CARBAMAZEP	2489	FALSE	37	4213.09	4201.99	11.1	2020-01-01	2010-01-01				51672412501
MCOU	XX	51672	4005	3	2010	2	CARBAMAZEP	202390	FALSE	2119	25174.8	25073.4	101.42	2020-04-01	2010-04-01				51672400503
MCOU	XX	93	109	1	2010	3	CARBAMAZEP	594949	FALSE	6522	100016	99546.8	469.16	2020-07-01	2010-07-01				93010901
FFSU	XX	51672	4047	9	2010	2	CARBAMAZEP	9.70845e+06	FALSE	13450	922624	886670	35954.2	2020-04-01	2010-04-01				51672404709
FFSU	XX	93	778	1	2010	2	CARBAMAZEP	1.99951e+06	FALSE	15555	296752	286105	10647	2020-04-01	2010-04-01				93077801
MCOU	XX	51672	4047	9	2010	2	CARBAMAZEP	714272	FALSE	1183	69705.5	67804.2	1901.25	2020-04-01	2010-04-01				51672404709
MCOU	XX	781	5088	1	2010	1	CARBAMAZEP	983	FALSE	13	1577.82	1577.82	0	2020-01-01	2010-01-01				781508801
FFSU	XX	93	778	1	2010	4	CARBAMAZEP	1.93075e+06	FALSE	15229	274436	265060	9376.85	2020-10-01	2010-10-01				93077801
MCOU	XX	93	778	1	2010	4	CARBAMAZEP	283792	FALSE	2541	83534	83150.2	383.77	2020-10-01	2010-10-01				93077801
MCOU	XX	51672	4124	1	2010	1	CARBAMAZEP	3939	FALSE	36	3299.55	3291.45	8.1	2020-01-01	2010-01-01				51672412401
MCOU	XX	57664	533	18	2010	3	CARBAMAZEP	1320	FALSE	11	199.73	165.59	34.14	2020-07-01	2010-07-01				57664053318
MCOU	XX	51672	4005	1	2010	4	CARBAMAZEP	192977	FALSE	2096	23362.5	23113.8	248.78	2020-10-01	2010-10-01				51672400501
MCOU	XX	93	778	1	2010	1	CARBAMAZEP	14529	FALSE	124	1814.65	1811.65	3	2020-01-01	2010-01-01				93077801
FFSU	XX	51672	4005	2	2010	4	CARBAMAZEP	709722	FALSE	7254	87310.1	85362.2	1947.88	2020-10-01	2010-10-01				51672400502
MCOU	XX	51672	4005	2	2010	1	CARBAMAZEP	4140	FALSE	41	519.33	519.33	0	2020-01-01	2010-01-01				51672400502
FFSU	XX	51672	4125	1	2010	1	CARBAMAZEP	447760	FALSE	5659	604643	591971	12671.3	2020-01-01	2010-01-01				51672412501
FFSU	XX	60432	129	16	2010	2	CARBAMAZEP	392396	FALSE	524	24715.5	24144.5	571.05	2020-04-01	2010-04-01				60432012916
MCOU	XX	93	109	1	2010	4	CARBAMAZEP	459422	FALSE	5016	72689.6	72365.7	323.88	2020-10-01	2010-10-01				93010901
FFSU	XX	60505	183	5	2010	2	CARBAMAZEP	23354	FALSE	283	2789.75	2715.7	74.05	2020-04-01	2010-04-01				60505018305
FFSU	XX	93	109	1	2010	3	CARBAMAZEP	2.19528e+06	FALSE	22001	232001	226978	5023.53	2020-07-01	2010-07-01				93010901
FFSU	XX	93	778	1	2010	1	CARBAMAZEP	1.87368e+06	FALSE	14462	286051	275972	10079.1	2020-01-01	2010-01-01				93077801
FFSU	XX	51672	4005	3	2010	1	CARBAMAZEP	2.11372e+06	FALSE	20292	251380	246749	4631.58	2020-01-01	2010-01-01				51672400503
MCOU	XX	51672	4041	1	2010	2	CARBAMAZEP	86326	FALSE	785	12964.5	12894.6	69.92	2020-04-01	2010-04-01				51672404101
MCOU	XX	781	5087	1	2010	2	CARBAMAZEP	73698	FALSE	812	55450.4	54685.6	764.74	2020-04-01	2010-04-01				781508701
FFSU	XX	60505	183	0	2010	4	CARBAMAZEP	45709	FALSE	464	4961.55	4804.02	157.53	2020-10-01	2010-10-01				60505018300
FFSU	XX	93	109	1	2010	1	CARBAMAZEP	2.36402e+06	FALSE	23207	255876	249847	6029.66	2020-01-01	2010-01-01				93010901
FFSU	XX	93	109	10	2010	1	CARBAMAZEP	1848931	FALSE	18249	214772	209516	5256.1	2020-01-01	2010-01-01				93010910
MCOU	XX	51672	4124	1	2010	2	CARBAMAZEP	135338	FALSE	1630	108834	107242	1592.08	2020-04-01	2010-04-01				51672412401
FFSU	XX	51672	4005	1	2010	1	CARBAMAZEP	1202514	FALSE	12152	137914	134157	3757.24	2020-01-01	2010-01-01				51672400501
MCOU	XX	93	109	1	2010	2	CARBAMAZEP	530507	FALSE	5647	75788.9	75308.2	480.67	2020-04-01	2010-04-01				93010901
MCOU	XX	93	109	1	2010	1	CARBAMAZEP	30857	FALSE	312	3488.73	3487.73	1	2020-01-01	2010-01-01				93010901
FFSU	XX	51672	4005	3	2010	3	CARBAMAZEP	2.42571e+06	FALSE	23477	285261	281017	4243.9	2020-07-01	2010-07-01				51672400503
MCOU	XX	93	109	10	2010	3	CARBAMAZEP	416359	FALSE	4495	56392.2	56119.2	273.01	2020-07-01	2010-07-01				93010910
MCOU	XX	51672	4005	1	2010	1	CARBAMAZEP	6653	FALSE	68	771.84	765.84	6	2020-01-01	2010-01-01				51672400501
MCOU	XX	51672	4047	9	2010	4	CARBAMAZEP	729969	FALSE	1184	102168	101027	1141.1	2020-10-01	2010-10-01				51672404709
FFSU	XX	51672	4041	2	2010	4	CARBAMAZEP	438002	FALSE	3225	63521.4	61523.7	1997.69	2020-10-01	2010-10-01				51672404102
MCOU	XX	781	5088	1	2010	2	CARBAMAZEP	42025	FALSE	637	64122.7	63069.9	1052.81	2020-04-01	2010-04-01				781508801
FFSU	XX	51672	4005	3	2010	4	CARBAMAZEP	3.14244e+06	FALSE	30700	371229	364445	6783.44	2020-10-01	2010-10-01				51672400503
FFSU	XX	51672	4005	1	2010	3	CARBAMAZEP	1471336	FALSE	14702	163958	160723	3235.61	2020-07-01	2010-07-01				51672400501
FFSU	XX	93	109	10	2010	3	CARBAMAZEP	2.29191e+06	FALSE	23053	256558	251477	5080.39	2020-07-01	2010-07-01				93010910
FFSU	XX	51672	4125	1	2010	4	CARBAMAZEP	457771	FALSE	6618	729020	716557	12463.7	2020-10-01	2010-10-01				51672412501
MCOU	XX	93	109	10	2010	2	CARBAMAZEP	349206	FALSE	3744	43969.5	43739.2	230.37	2020-04-01	2010-04-01				93010910
MCOU	XX	51672	4041	1	2010	3	CARBAMAZEP	108153	FALSE	1005	16239.3	16086.6	152.75	2020-07-01	2010-07-01				51672404101
MCOU	XX	51672	4047	9	2010	3	CARBAMAZEP	916909	FALSE	1506	93749.3	91896.9	1852.4	2020-07-01	2010-07-01				51672404709
MCOU	XX	93	109	10	2010	1	CARBAMAZEP	21895	FALSE	221	2467.27	2454.07	13.2	2020-01-01	2010-01-01				93010910
MCOU	XX	57664	533	18	2010	2	CARBAMAZEP	1395	FALSE	14	254.17	213.92	40.25	2020-04-01	2010-04-01				57664053318
FFSU	XX	51672	4041	2	2010	2	CARBAMAZEP	359408	FALSE	2576	55785.5	54363.9	1421.66	2020-04-01	2010-04-01				51672404102
FFSU	XX	93	109	10	2010	2	CARBAMAZEP	2396298	FALSE	23936	276075	269902	6173.41	2020-04-01	2010-04-01				93010910
FFSU	XX	51672	4005	2	2010	3	CARBAMAZEP	689549	FALSE	6889	82804.7	81455.2	1349.49	2020-07-01	2010-07-01				51672400502
MCOU	XX	51672	4041	1	2010	1	CARBAMAZEP	3019	FALSE	28	432.15	432.15	0	2020-01-01	2010-01-01				51672404101
FFSU	XX	93	109	1	2010	2	CARBAMAZEP	2.60925e+06	FALSE	25823	283249	275382	7867.35	2020-04-01	2010-04-01				93010901
MCOU	XX	51672	4005	1	2010	2	CARBAMAZEP	127855	FALSE	1383	15392	15228.1	163.95	2020-04-01	2010-04-01				51672400501
MCOU	XX	781	5087	1	2010	4	CARBAMAZEP	87423	FALSE	1000	102251	101918	332.89	2020-10-01	2010-10-01				781508701
FFSU	XX	51672	4125	1	2010	2	CARBAMAZEP	437659	FALSE	6403	694694	682917	11776.6	2020-04-01	2010-04-01				51672412501
FFSU	XX	60505	183	0	2010	2	CARBAMAZEP	76035	FALSE	814	8353.47	8152.5	200.97	2020-04-01	2010-04-01				60505018300
FFSU	XX	781	5088	1	2010	4	CARBAMAZEP	260306	FALSE	3734	406510	393950	12559.3	2020-10-01	2010-10-01				781508801
MCOU	XX	60432	129	16	2010	2	CARBAMAZEP	11880	FALSE	27	719.71	719.71	0	2020-04-01	2010-04-01				60432012916
MCOU	XX	93	109	10	2010	4	CARBAMAZEP	230824	FALSE	2508	30552.8	30298.9	253.88	2020-10-01	2010-10-01				93010910
FFSU	XX	51672	4124	1	2010	1	CARBAMAZEP	639607	FALSE	6837	512637	498828	13809	2020-01-01	2010-01-01				51672412401
MCOU	XX	51672	4041	2	2010	2	CARBAMAZEP	31961	FALSE	232	4399.07	4377.77	21.3	2020-04-01	2010-04-01				51672404102
MCOU	XX	51672	4041	1	2010	4	CARBAMAZEP	76670	FALSE	716	11182	11091.2	90.8	2020-10-01	2010-10-01				51672404101
MCOU	XX	51672	4005	3	2010	1	CARBAMAZEP	7966	FALSE	81	1059.94	1059.94	0	2020-01-01	2010-01-01				51672400503
MCOU	XX	51672	4005	1	2010	3	CARBAMAZEP	257906	FALSE	2763	31584.5	31327.3	257.21	2020-07-01	2010-07-01				51672400501
MCOU	XX	51672	4047	9	2010	1	CARBAMAZEP	38903	FALSE	65	3221.33	2947.26	274.07	2020-01-01	2010-01-01				51672404709
FFSU	XX	51672	4041	1	2010	1	CARBAMAZEP	916688	FALSE	7178	149783	145729	4053.93	2020-01-01	2010-01-01				51672404101
FFSU	XX	51672	4041	1	2010	4	CARBAMAZEP	868152	FALSE	6956	133541	130279	3262.02	2020-10-01	2010-10-01				51672404101
FFSU	XX	51672	4124	1	2010	4	CARBAMAZEP	749848	FALSE	8013	611217	597072	14144.7	2020-10-01	2010-10-01				51672412401
MCOU	XX	781	5088	1	2010	3	CARBAMAZEP	64839	FALSE	1010	98685	97662.5	1022.52	2020-07-01	2010-07-01				781508801
FFSU	XX	51672	4041	2	2010	1	CARBAMAZEP	359658	FALSE	2433	55984.2	54407.5	1576.7	2020-01-01	2010-01-01				51672404102
FFSU	XX	51672	4005	1	2010	2	CARBAMAZEP	1236380	FALSE	12362	141688	137737	3951.08	2020-04-01	2010-04-01				51672400501
FFSU	XX	51672	4005	1	2010	4	CARBAMAZEP	1448964	FALSE	14461	163466	158843	4623.14	2020-10-01	2010-10-01				51672400501
FFSU	XX	51672	4005	3	2010	2	CARBAMAZEP	2.08917e+06	FALSE	20360	252066	247472	4594.61	2020-04-01	2010-04-01				51672400503
FFSU	XX	93	109	1	2010	4	CARBAMAZEP	2189044	FALSE	21745	231066	225951	5115.53	2020-10-01	2010-10-01				93010901
MCOU	XX	51672	4005	2	2010	4	CARBAMAZEP	87743	FALSE	952	11088.4	11015.8	72.61	2020-10-01	2010-10-01				51672400502
FFSU	XX	781	6601	47	2010	4	CARBAMIDE		TRUE					2020-10-01	2010-10-01				781660147
FFSU	XX	781	6601	47	2010	3	CARBAMIDE		TRUE					2020-07-01	2010-07-01				781660147
FFSU	XX	781	6601	47	2010	1	CARBAMIDE		TRUE					2020-01-01	2010-01-01				781660147
MCOU	XX	13668	271	1	2010	4	CARBAMZEPI	5165	FALSE	54	865.98	865.98	0	2020-10-01	2010-10-01				13668027101
MCOU	XX	13668	271	1	2010	3	CARBAMZEPI	3974	FALSE	43	681.02	681.02	0	2020-07-01	2010-07-01				13668027101
MCOU	XX	13668	271	1	2010	2	CARBAMZEPI	2455	FALSE	22	411.46	411.46	0	2020-04-01	2010-04-01				13668027101
FFSU	XX	13668	271	1	2010	1	CARBAMZEPI	66827.5	FALSE	605	11378.2	11114.5	263.67	2020-01-01	2010-01-01				13668027101
FFSU	XX	13668	271	1	2010	2	CARBAMZEPI	80311	FALSE	720	13464	13042.8	421.17	2020-04-01	2010-04-01				13668027101
FFSU	XX	13668	271	1	2010	4	CARBAMZEPI	114217	FALSE	953	15784.5	15079.8	704.71	2020-10-01	2010-10-01				13668027101
FFSU	XX	13668	271	1	2010	3	CARBAMZEPI	107180	FALSE	903	15699.6	15045.1	654.54	2020-07-01	2010-07-01				13668027101
MCOU	XX	54092	173	12	2010	4	CARBATROL	146633	FALSE	1811	232054	226164	5890.35	2020-10-01	2010-10-01				54092017312
MCOU	XX	54092	171	12	2010	4	CARBATROL	24541	FALSE	280	37618.3	35619.5	1998.84	2020-10-01	2010-10-01				54092017112
MCOU	XX	54092	171	12	2010	3	CARBATROL	30346	FALSE	341	45402.9	41967.2	3435.69	2020-07-01	2010-07-01				54092017112
MCOU	XX	54092	172	12	2010	3	CARBATROL	215954	FALSE	2284	390654	379487	11166.9	2020-07-01	2010-07-01				54092017212
MCOU	XX	54092	173	12	2010	1	CARBATROL	6585	FALSE	85	10237.7	10150.1	87.65	2020-01-01	2010-01-01				54092017312
FFSU	XX	54092	171	12	2010	2	CARBATROL	302469	FALSE	3421	492083	452616	39466.7	2020-04-01	2010-04-01				54092017112
FFSU	XX	54092	172	12	2010	4	CARBATROL	1891444	FALSE	18476	3.00941e+06	2.8285e+06	180902	2020-10-01	2010-10-01				54092017212
MCOU	XX	54092	171	12	2010	2	CARBATROL	19990	FALSE	228	31615.1	29979.9	1635.22	2020-04-01	2010-04-01				54092017112
FFSU	XX	54092	173	12	2010	3	CARBATROL	1716470	FALSE	20283	2.76212e+06	2.58965e+06	172469	2020-07-01	2010-07-01				54092017312
FFSU	XX	54092	172	12	2010	3	CARBATROL	1.93603e+06	FALSE	18871	3.08062e+06	2.89337e+06	187246	2020-07-01	2010-07-01				54092017212
FFSU	XX	54092	171	12	2010	3	CARBATROL	315808	FALSE	3511	514134	475611	38523.5	2020-07-01	2010-07-01				54092017112
MCOU	XX	54092	173	12	2010	2	CARBATROL	140162	FALSE	1694	220411	213388	7023.88	2020-04-01	2010-04-01				54092017312
FFSU	XX	54092	173	12	2010	1	CARBATROL	1.62898e+06	FALSE	19243	2.53998e+06	2.38114e+06	158846	2020-01-01	2010-01-01				54092017312
FFSU	XX	54092	172	12	2010	2	CARBATROL	1935394	FALSE	19085	3.06339e+06	2.88299e+06	180398	2020-04-01	2010-04-01				54092017212
FFSU	XX	54092	171	12	2010	1	CARBATROL	275393	FALSE	3206	436930	395468	41461.3	2020-01-01	2010-01-01				54092017112
MCOU	XX	54092	172	12	2010	4	CARBATROL	168309	FALSE	1889	322462	314257	8205.34	2020-10-01	2010-10-01				54092017212
FFSU	XX	54092	173	12	2010	4	CARBATROL	1668305	FALSE	19700	2.67391e+06	2.51784e+06	156074	2020-10-01	2010-10-01				54092017312
MCOU	XX	54092	172	12	2010	2	CARBATROL	153918	FALSE	1666	242535	234538	7997.83	2020-04-01	2010-04-01				54092017212
MCOU	XX	54092	173	12	2010	3	CARBATROL	194871	FALSE	2320	300956	290547	10409.4	2020-07-01	2010-07-01				54092017312
FFSU	XX	54092	171	12	2010	4	CARBATROL	313078	FALSE	3504	510711	473311	37400.1	2020-10-01	2010-10-01				54092017112
MCOU	XX	54092	172	12	2010	1	CARBATROL	5682	FALSE	58	8832.98	8820.98	12	2020-01-01	2010-01-01				54092017212
FFSU	XX	54092	172	12	2010	1	CARBATROL	1880701	FALSE	18571	2.91385e+06	2.72759e+06	186258	2020-01-01	2010-01-01				54092017212
FFSU	XX	54092	173	12	2010	2	CARBATROL	1.70714e+06	FALSE	20143	2.73725e+06	2.57288e+06	164370	2020-04-01	2010-04-01				54092017312
MCOU	XX	54092	171	12	2010	1	CARBATROL	960	FALSE	11	1549.16	1547.16	2	2020-01-01	2010-01-01				54092017112
FFSU	XX	58809	536	1	2010	2	CARBATUSS	16800	FALSE	91	1674.81	1666.65	8.16	2020-04-01	2010-04-01				58809053601
FFSU	XX	58809	536	1	2010	4	CARBATUSS	54947	FALSE	315	12663.3	12593.5	69.81	2020-10-01	2010-10-01				58809053601
FFSU	XX	58809	536	1	2010	3	CARBATUSS	15257	FALSE	94	3343.69	3343.69	0	2020-07-01	2010-07-01				58809053601
FFSU	XX	58809	536	1	2010	1	CARBATUSS	26093	FALSE	182	2888.91	2878.64	10.27	2020-01-01	2010-01-01				58809053601
FFSU	XX	58809	818	1	2010	4	CARBATUSS-		TRUE					2020-10-01	2010-10-01				58809081801
FFSU	XX	58809	818	1	2010	3	CARBATUSS-		TRUE					2020-07-01	2010-07-01				58809081801
FFSU	XX	58809	818	1	2010	2	CARBATUSS-		TRUE					2020-04-01	2010-04-01				58809081801
FFSU	XX	58809	818	1	2010	1	CARBATUSS-		TRUE					2020-01-01	2010-01-01				58809081801
FFSU	XX	58809	707	1	2010	3	CARBATUSS-	1.14305e+06	FALSE	8343	266890	266084	805.91	2020-07-01	2010-07-01				58809070701
FFSU	XX	58809	707	1	2010	1	CARBATUSS-	2.832e+06	FALSE	20313	521358	520929	428.21	2020-01-01	2010-01-01				58809070701
FFSU	XX	58809	707	1	2010	2	CARBATUSS-	1.68082e+06	FALSE	12106	312324	311745	578.39	2020-04-01	2010-04-01				58809070701
FFSU	XX	58809	707	1	2010	4	CARBATUSS-	1.93784e+06	FALSE	14396	477125	476109	1015.44	2020-10-01	2010-10-01				58809070701
MCOU	XX	60432	237	30	2010	2	CARBAXEFED		TRUE					2020-04-01	2010-04-01				60432023730
MCOU	XX	60432	237	30	2010	3	CARBAXEFED		TRUE					2020-07-01	2010-07-01				60432023730
FFSU	XX	58809	303	1	2010	3	CARBA-XP	231238	FALSE	1495	52336.5	52294.1	42.41	2020-07-01	2010-07-01				58809030301
FFSU	XX	58809	303	1	2010	2	CARBA-XP	289043	FALSE	1923	52031	52013	17.99	2020-04-01	2010-04-01				58809030301
FFSU	XX	58809	303	1	2010	1	CARBA-XP	408584	FALSE	2853	73781.5	73697	84.5	2020-01-01	2010-01-01				58809030301
FFSU	XX	58809	303	1	2010	4	CARBA-XP L	339008	FALSE	2296	80489.4	80295.7	193.77	2020-10-01	2010-10-01				58809030301
MCOU	XX	68032	176	16	2010	2	CARBETAPEN		TRUE					2020-04-01	2010-04-01				68032017616
MCOU	XX	51991	83	16	2010	2	CARBETAPLE	2200	FALSE	19	264.09	264.09	0	2020-04-01	2010-04-01				51991008316
FFSU	XX	51552	1102	2	2010	3	CARBIDOPA		TRUE					2020-07-01	2010-07-01				51552110202
FFSU	XX	51552	1102	2	2010	1	CARBIDOPA		TRUE					2020-01-01	2010-01-01				51552110202
MCOU	XX	62756	187	88	2010	4	CARBIDOPA		TRUE					2020-10-01	2010-10-01				62756018788
MCOU	XX	62756	461	88	2010	1	CARBIDOPA		TRUE					2020-01-01	2010-01-01				62756046188
FFSU	XX	51079	923	19	2010	3	CARBIDOPA		TRUE					2020-07-01	2010-07-01				51079092319
FFSU	XX	51079	923	1	2010	2	CARBIDOPA		TRUE					2020-04-01	2010-04-01				51079092301
FFSU	XX	51079	923	19	2010	2	CARBIDOPA		TRUE					2020-04-01	2010-04-01				51079092319
FFSU	XX	51552	1102	2	2010	2	CARBIDOPA		TRUE					2020-04-01	2010-04-01				51552110202
FFSU	XX	51552	1102	2	2010	4	CARBIDOPA		TRUE					2020-10-01	2010-10-01				51552110202
FFSU	XX	38779	202	3	2010	3	CARBIDOPA		TRUE					2020-07-01	2010-07-01				38779020203
FFSU	XX	51079	978	20	2010	2	CARBIDOPA		TRUE					2020-04-01	2010-04-01				51079097820
FFSU	XX	38779	202	3	2010	2	CARBIDOPA		TRUE					2020-04-01	2010-04-01				38779020203
FFSU	XX	38779	202	3	2010	4	CARBIDOPA	612	FALSE	12	1227.68	1227.68	0	2020-10-01	2010-10-01				38779020203
MCOU	XX	62756	517	88	2010	2	CARBIDOPA-		TRUE					2020-04-01	2010-04-01				62756051788
MCOU	XX	62756	457	88	2010	3	CARBIDOPA-	17689	FALSE	217	12768.9	12655.8	113.12	2020-07-01	2010-07-01				62756045788
MCOU	XX	378	1133	1	2010	4	CARBIDOPA-	720	FALSE	11	229.69	229.69	0	2020-10-01	2010-10-01				378113301
FFSU	XX	51079	756	20	2010	4	CARBIDOPA-	621	FALSE	14	177.74	158.07	19.67	2020-10-01	2010-10-01				51079075620
MCOU	XX	378	85	1	2010	3	CARBIDOPA-	22151	FALSE	266	6714.99	6672.42	42.57	2020-07-01	2010-07-01				378008501
FFSU	XX	228	2539	50	2010	1	CARBIDOPA-	165082	FALSE	1737	54099.8	50372.6	3727.21	2020-01-01	2010-01-01				228253950
MCOU	XX	228	2539	50	2010	4	CARBIDOPA-	18856	FALSE	202	5462.72	5454.72	8	2020-10-01	2010-10-01				228253950
MCOU	XX	378	85	1	2010	4	CARBIDOPA-	13259	FALSE	176	3847.94	3811.94	36	2020-10-01	2010-10-01				378008501
MCOU	XX	228	2539	50	2010	3	CARBIDOPA-	21788	FALSE	227	6202.34	6172.54	29.8	2020-07-01	2010-07-01				228253950
MCOU	XX	62756	457	88	2010	4	CARBIDOPA-	16278	FALSE	196	11953.5	11908.5	45.04	2020-10-01	2010-10-01				62756045788
FFSU	XX	60951	603	68	2010	4	CARBIDOPA-		TRUE					2020-10-01	2010-10-01				60951060368
MCOU	XX	62756	518	13	2010	3	CARBIDOPA-		TRUE					2020-07-01	2010-07-01				62756051813
FFSU	XX	904	7718	61	2010	1	CARBIDOPA-		TRUE					2020-01-01	2010-01-01				904771861
MCOU	XX	60505	131	0	2010	3	CARBIDOPA-		TRUE					2020-07-01	2010-07-01				60505013100
FFSU	XX	51079	923	20	2010	1	CARBIDOPA-		TRUE					2020-01-01	2010-01-01				51079092320
FFSU	XX	51079	783	20	2010	2	CARBIDOPA-		TRUE					2020-04-01	2010-04-01				51079078320
MCOU	XX	62756	461	88	2010	2	CARBIDOPA-	4230	FALSE	65	1929.2	1928.2	1	2020-04-01	2010-04-01				62756046188
FFSU	XX	51079	783	20	2010	4	CARBIDOPA-		TRUE					2020-10-01	2010-10-01				51079078320
FFSU	XX	51079	756	19	2010	4	CARBIDOPA-		TRUE					2020-10-01	2010-10-01				51079075619
FFSU	XX	60505	128	1	2010	3	CARBIDOPA-		TRUE					2020-07-01	2010-07-01				60505012801
MCOU	XX	62756	518	13	2010	1	CARBIDOPA-		TRUE					2020-01-01	2010-01-01				62756051813
FFSU	XX	904	5749	61	2010	1	CARBIDOPA-		TRUE					2020-01-01	2010-01-01				904574961
MCOU	XX	378	85	1	2010	1	CARBIDOPA-		TRUE					2020-01-01	2010-01-01				378008501
MCOU	XX	60951	607	68	2010	3	CARBIDOPA-		TRUE					2020-07-01	2010-07-01				60951060768
MCOU	XX	60951	607	68	2010	2	CARBIDOPA-		TRUE					2020-04-01	2010-04-01				60951060768
FFSU	XX	182	1949	89	2010	4	CARBIDOPA-		TRUE					2020-10-01	2010-10-01				182194989
FFSU	XX	68084	93	11	2010	2	CARBIDOPA-		TRUE					2020-04-01	2010-04-01				68084009311
FFSU	XX	68084	94	1	2010	1	CARBIDOPA-		TRUE					2020-01-01	2010-01-01				68084009401
FFSU	XX	60505	130	1	2010	4	CARBIDOPA-		TRUE					2020-10-01	2010-10-01				60505013001
FFSU	XX	60505	129	2	2010	4	CARBIDOPA-		TRUE					2020-10-01	2010-10-01				60505012902
FFSU	XX	51079	755	20	2010	4	CARBIDOPA-		TRUE					2020-10-01	2010-10-01				51079075520
MCOU	XX	60505	129	2	2010	2	CARBIDOPA-		TRUE					2020-04-01	2010-04-01				60505012902
FFSU	XX	68084	94	1	2010	2	CARBIDOPA-		TRUE					2020-04-01	2010-04-01				68084009401
FFSU	XX	51079	755	20	2010	2	CARBIDOPA-		TRUE					2020-04-01	2010-04-01				51079075520
FFSU	XX	60951	605	68	2010	4	CARBIDOPA-		TRUE					2020-10-01	2010-10-01				60951060568
FFSU	XX	60505	129	2	2010	2	CARBIDOPA-		TRUE					2020-04-01	2010-04-01				60505012902
FFSU	XX	60505	131	0	2010	4	CARBIDOPA-		TRUE					2020-10-01	2010-10-01				60505013100
MCOU	XX	115	3922	1	2010	4	CARBIDOPA-		TRUE					2020-10-01	2010-10-01				115392201
MCOU	XX	60505	129	2	2010	4	CARBIDOPA-		TRUE					2020-10-01	2010-10-01				60505012902
MCOU	XX	228	2539	96	2010	1	CARBIDOPA-		TRUE					2020-01-01	2010-01-01				228253996
MCOU	XX	93	293	5	2010	1	CARBIDOPA-		TRUE					2020-01-01	2010-01-01				93029305
MCOU	XX	60505	132	1	2010	1	CARBIDOPA-		TRUE					2020-01-01	2010-01-01				60505013201
MCOU	XX	93	294	5	2010	1	CARBIDOPA-		TRUE					2020-01-01	2010-01-01				93029405
FFSU	XX	51079	923	20	2010	3	CARBIDOPA-		TRUE					2020-07-01	2010-07-01				51079092320
FFSU	XX	63739	48	10	2010	2	CARBIDOPA-		TRUE					2020-04-01	2010-04-01				63739004810
FFSU	XX	60505	129	1	2010	4	CARBIDOPA-		TRUE					2020-10-01	2010-10-01				60505012901
MCOU	XX	115	3922	1	2010	3	CARBIDOPA-		TRUE					2020-07-01	2010-07-01				115392201
MCOU	XX	60951	605	85	2010	2	CARBIDOPA-		TRUE					2020-04-01	2010-04-01				60951060585
FFSU	XX	51079	978	20	2010	4	CARBIDOPA-		TRUE					2020-10-01	2010-10-01				51079097820
FFSU	XX	62756	188	88	2010	2	CARBIDOPA-		TRUE					2020-04-01	2010-04-01				62756018888
FFSU	XX	60505	130	1	2010	2	CARBIDOPA-		TRUE					2020-04-01	2010-04-01				60505013001
MCOU	XX	60505	128	1	2010	3	CARBIDOPA-		TRUE					2020-07-01	2010-07-01				60505012801
MCOU	XX	62756	517	13	2010	2	CARBIDOPA-		TRUE					2020-04-01	2010-04-01				62756051713
MCOU	XX	62756	519	88	2010	2	CARBIDOPA-		TRUE					2020-04-01	2010-04-01				62756051988
FFSU	XX	62756	187	88	2010	2	CARBIDOPA-		TRUE					2020-04-01	2010-04-01				62756018788
MCOU	XX	182	1949	89	2010	4	CARBIDOPA-		TRUE					2020-10-01	2010-10-01				182194989
MCOU	XX	62756	517	88	2010	1	CARBIDOPA-		TRUE					2020-01-01	2010-01-01				62756051788
FFSU	XX	58177	383	4	2010	1	CARBIDOPA-		TRUE					2020-01-01	2010-01-01				58177038304
MCOU	XX	62756	518	13	2010	2	CARBIDOPA-		TRUE					2020-04-01	2010-04-01				62756051813
FFSU	XX	68084	93	11	2010	4	CARBIDOPA-		TRUE					2020-10-01	2010-10-01				68084009311
FFSU	XX	62756	186	88	2010	4	CARBIDOPA-		TRUE					2020-10-01	2010-10-01				62756018688
MCOU	XX	904	5749	61	2010	1	CARBIDOPA-		TRUE					2020-01-01	2010-01-01				904574961
MCOU	XX	60505	129	2	2010	1	CARBIDOPA-		TRUE					2020-01-01	2010-01-01				60505012902
FFSU	XX	63739	46	10	2010	3	CARBIDOPA-		TRUE					2020-07-01	2010-07-01				63739004610
FFSU	XX	68084	93	11	2010	3	CARBIDOPA-		TRUE					2020-07-01	2010-07-01				68084009311
FFSU	XX	60505	130	1	2010	3	CARBIDOPA-		TRUE					2020-07-01	2010-07-01				60505013001
FFSU	XX	63739	46	10	2010	2	CARBIDOPA-		TRUE					2020-04-01	2010-04-01				63739004610
MCOU	XX	228	2539	50	2010	1	CARBIDOPA-	1942	FALSE	21	479.31	474.21	5.1	2020-01-01	2010-01-01				228253950
FFSU	XX	51079	756	20	2010	2	CARBIDOPA-		TRUE					2020-04-01	2010-04-01				51079075620
FFSU	XX	51079	884	20	2010	4	CARBIDOPA-		TRUE					2020-10-01	2010-10-01				51079088420
FFSU	XX	63739	48	10	2010	4	CARBIDOPA-		TRUE					2020-10-01	2010-10-01				63739004810
FFSU	XX	60505	131	0	2010	1	CARBIDOPA-		TRUE					2020-01-01	2010-01-01				60505013100
FFSU	XX	63739	46	10	2010	4	CARBIDOPA-		TRUE					2020-10-01	2010-10-01				63739004610
MCOU	XX	60505	132	0	2010	3	CARBIDOPA-		TRUE					2020-07-01	2010-07-01				60505013200
MCOU	XX	60505	132	1	2010	4	CARBIDOPA-		TRUE					2020-10-01	2010-10-01				60505013201
FFSU	XX	58177	383	4	2010	3	CARBIDOPA-		TRUE					2020-07-01	2010-07-01				58177038304
FFSU	XX	68084	281	1	2010	2	CARBIDOPA-		TRUE					2020-04-01	2010-04-01				68084028101
FFSU	XX	51079	923	20	2010	2	CARBIDOPA-		TRUE					2020-04-01	2010-04-01				51079092320
MCOU	XX	60505	130	1	2010	3	CARBIDOPA-		TRUE					2020-07-01	2010-07-01				60505013001
MCOU	XX	93	292	5	2010	1	CARBIDOPA-		TRUE					2020-01-01	2010-01-01				93029205
MCOU	XX	378	5052	1	2010	1	CARBIDOPA-		TRUE					2020-01-01	2010-01-01				378505201
MCOU	XX	378	5051	1	2010	3	CARBIDOPA-		TRUE					2020-07-01	2010-07-01				378505101
MCOU	XX	378	5051	1	2010	4	CARBIDOPA-		TRUE					2020-10-01	2010-10-01				378505101
FFSU	XX	63739	48	10	2010	3	CARBIDOPA-		TRUE					2020-07-01	2010-07-01				63739004810
MCOU	XX	60505	129	1	2010	4	CARBIDOPA-		TRUE					2020-10-01	2010-10-01				60505012901
FFSU	XX	51079	755	20	2010	3	CARBIDOPA-		TRUE					2020-07-01	2010-07-01				51079075520
MCOU	XX	378	1133	1	2010	1	CARBIDOPA-		TRUE					2020-01-01	2010-01-01				378113301
MCOU	XX	68084	93	1	2010	3	CARBIDOPA-		TRUE					2020-07-01	2010-07-01				68084009301
FFSU	XX	51079	923	1	2010	4	CARBIDOPA-		TRUE					2020-10-01	2010-10-01				51079092301
FFSU	XX	51079	978	20	2010	1	CARBIDOPA-		TRUE					2020-01-01	2010-01-01				51079097820
MCOU	XX	60505	129	1	2010	3	CARBIDOPA-		TRUE					2020-07-01	2010-07-01				60505012901
MCOU	XX	378	5051	1	2010	2	CARBIDOPA-		TRUE					2020-04-01	2010-04-01				378505101
FFSU	XX	51079	861	20	2010	3	CARBIDOPA-		TRUE					2020-07-01	2010-07-01				51079086120
FFSU	XX	182	1949	0	2010	1	CARBIDOPA-		TRUE					2020-01-01	2010-01-01				182194900
MCOU	XX	93	294	5	2010	4	CARBIDOPA-		TRUE					2020-10-01	2010-10-01				93029405
FFSU	XX	58177	383	4	2010	2	CARBIDOPA-		TRUE					2020-04-01	2010-04-01				58177038304
MCOU	XX	60951	603	68	2010	4	CARBIDOPA-		TRUE					2020-10-01	2010-10-01				60951060368
FFSU	XX	63739	48	10	2010	1	CARBIDOPA-		TRUE					2020-01-01	2010-01-01				63739004810
FFSU	XX	62756	187	88	2010	1	CARBIDOPA-		TRUE					2020-01-01	2010-01-01				62756018788
FFSU	XX	62756	188	88	2010	3	CARBIDOPA-		TRUE					2020-07-01	2010-07-01				62756018888
MCOU	XX	228	2538	50	2010	2	CARBIDOPA-		TRUE					2020-04-01	2010-04-01				228253850
MCOU	XX	51079	923	20	2010	2	CARBIDOPA-		TRUE					2020-04-01	2010-04-01				51079092320
MCOU	XX	60505	132	1	2010	3	CARBIDOPA-		TRUE					2020-07-01	2010-07-01				60505013201
MCOU	XX	60505	130	1	2010	2	CARBIDOPA-		TRUE					2020-04-01	2010-04-01				60505013001
MCOU	XX	182	1949	89	2010	2	CARBIDOPA-		TRUE					2020-04-01	2010-04-01				182194989
MCOU	XX	62756	518	88	2010	1	CARBIDOPA-		TRUE					2020-01-01	2010-01-01				62756051888
MCOU	XX	51079	923	20	2010	3	CARBIDOPA-		TRUE					2020-07-01	2010-07-01				51079092320
MCOU	XX	60505	129	1	2010	2	CARBIDOPA-		TRUE					2020-04-01	2010-04-01				60505012901
FFSU	XX	60505	128	1	2010	2	CARBIDOPA-		TRUE					2020-04-01	2010-04-01				60505012801
FFSU	XX	63739	46	10	2010	1	CARBIDOPA-		TRUE					2020-01-01	2010-01-01				63739004610
FFSU	XX	51079	756	19	2010	3	CARBIDOPA-		TRUE					2020-07-01	2010-07-01				51079075619
MCOU	XX	182	1949	89	2010	3	CARBIDOPA-		TRUE					2020-07-01	2010-07-01				182194989
FFSU	XX	51079	884	20	2010	2	CARBIDOPA-		TRUE					2020-04-01	2010-04-01				51079088420
MCOU	XX	60951	603	68	2010	3	CARBIDOPA-		TRUE					2020-07-01	2010-07-01				60951060368
MCOU	XX	228	2540	96	2010	3	CARBIDOPA-		TRUE					2020-07-01	2010-07-01				228254096
FFSU	XX	51079	756	19	2010	2	CARBIDOPA-		TRUE					2020-04-01	2010-04-01				51079075619
FFSU	XX	51079	756	19	2010	1	CARBIDOPA-		TRUE					2020-01-01	2010-01-01				51079075619
FFSU	XX	51079	756	20	2010	3	CARBIDOPA-		TRUE					2020-07-01	2010-07-01				51079075620
FFSU	XX	51079	783	20	2010	3	CARBIDOPA-		TRUE					2020-07-01	2010-07-01				51079078320
FFSU	XX	51079	884	20	2010	1	CARBIDOPA-		TRUE					2020-01-01	2010-01-01				51079088420
MCOU	XX	62756	457	88	2010	1	CARBIDOPA-	917	FALSE	11	605.07	603.97	1.1	2020-01-01	2010-01-01				62756045788
FFSU	XX	51079	923	20	2010	4	CARBIDOPA-		TRUE					2020-10-01	2010-10-01				51079092320
MCOU	XX	60505	128	1	2010	2	CARBIDOPA-		TRUE					2020-04-01	2010-04-01				60505012801
FFSU	XX	60505	131	0	2010	2	CARBIDOPA-		TRUE					2020-04-01	2010-04-01				60505013100
FFSU	XX	62756	188	88	2010	4	CARBIDOPA-		TRUE					2020-10-01	2010-10-01				62756018888
MCOU	XX	115	3922	1	2010	2	CARBIDOPA-		TRUE					2020-04-01	2010-04-01				115392201
MCOU	XX	60951	605	85	2010	3	CARBIDOPA-		TRUE					2020-07-01	2010-07-01				60951060585
MCOU	XX	904	5749	61	2010	2	CARBIDOPA-		TRUE					2020-04-01	2010-04-01				904574961
MCOU	XX	378	78	1	2010	1	CARBIDOPA-		TRUE					2020-01-01	2010-01-01				378007801
FFSU	XX	68084	93	11	2010	1	CARBIDOPA-		TRUE					2020-01-01	2010-01-01				68084009311
MCOU	XX	228	2538	10	2010	1	CARBIDOPA-		TRUE					2020-01-01	2010-01-01				228253810
MCOU	XX	228	2540	96	2010	2	CARBIDOPA-		TRUE					2020-04-01	2010-04-01				228254096
FFSU	XX	63739	47	1	2010	4	CARBIDOPA-		TRUE					2020-10-01	2010-10-01				63739004701
FFSU	XX	68084	94	1	2010	4	CARBIDOPA-		TRUE					2020-10-01	2010-10-01				68084009401
MCOU	XX	228	2538	50	2010	1	CARBIDOPA-		TRUE					2020-01-01	2010-01-01				228253850
MCOU	XX	60951	603	68	2010	2	CARBIDOPA-		TRUE					2020-04-01	2010-04-01				60951060368
MCOU	XX	378	5053	1	2010	2	CARBIDOPA-		TRUE					2020-04-01	2010-04-01				378505301
FFSU	XX	60951	603	68	2010	2	CARBIDOPA-	2622	FALSE	30	805.1	796.1	9	2020-04-01	2010-04-01				60951060368
MCOU	XX	378	78	1	2010	4	CARBIDOPA-	1011	FALSE	21	342.34	334.34	8	2020-10-01	2010-10-01				378007801
FFSU	XX	62756	518	88	2010	2	CARBIDOPA-	23150	FALSE	275	8061.68	7821.39	240.29	2020-04-01	2010-04-01				62756051888
MCOU	XX	228	2538	10	2010	4	CARBIDOPA-	5341	FALSE	88	1544.74	1532.74	12	2020-10-01	2010-10-01				228253810
FFSU	XX	62756	457	88	2010	1	CARBIDOPA-	83350	FALSE	1065	79864.9	76884.7	2980.11	2020-01-01	2010-01-01				62756045788
FFSU	XX	62756	461	88	2010	1	CARBIDOPA-	34263	FALSE	430	20331.7	19248.1	1083.62	2020-01-01	2010-01-01				62756046188
FFSU	XX	228	2539	96	2010	1	CARBIDOPA-	292792	FALSE	3033	100555	93650.1	6904.41	2020-01-01	2010-01-01				228253996
FFSU	XX	60951	603	68	2010	1	CARBIDOPA-	1995	FALSE	27	606.81	598.81	8	2020-01-01	2010-01-01				60951060368
MCOU	XX	378	85	1	2010	2	CARBIDOPA-	12562	FALSE	141	3767.54	3737.54	30	2020-04-01	2010-04-01				378008501
FFSU	XX	60951	607	85	2010	1	CARBIDOPA-	1782	FALSE	26	649.87	640.87	9	2020-01-01	2010-01-01				60951060785
FFSU	XX	62756	518	13	2010	4	CARBIDOPA-	26346	FALSE	258	8313.31	7777.74	535.57	2020-10-01	2010-10-01				62756051813
FFSU	XX	60505	129	1	2010	3	CARBIDOPA-	960	FALSE	11	261.25	261.25	0	2020-07-01	2010-07-01				60505012901
FFSU	XX	62756	518	13	2010	1	CARBIDOPA-	11705	FALSE	125	3881.91	3689.97	191.94	2020-01-01	2010-01-01				62756051813
MCOU	XX	228	2540	50	2010	3	CARBIDOPA-	3074	FALSE	28	1514.04	1514.04	0	2020-07-01	2010-07-01				228254050
FFSU	XX	62756	187	88	2010	4	CARBIDOPA-	3278	FALSE	23	3512.91	3448.91	64	2020-10-01	2010-10-01				62756018788
FFSU	XX	60505	129	1	2010	2	CARBIDOPA-	960	FALSE	12	357.19	357.19	0	2020-04-01	2010-04-01				60505012901
MCOU	XX	228	2540	96	2010	4	CARBIDOPA-	1202	FALSE	12	474.1	474.1	0	2020-10-01	2010-10-01				228254096
FFSU	XX	228	2540	50	2010	3	CARBIDOPA-	23700	FALSE	235	10260.3	10024	236.32	2020-07-01	2010-07-01				228254050
FFSU	XX	51079	756	20	2010	1	CARBIDOPA-	1999	FALSE	31	706.42	686.42	20	2020-01-01	2010-01-01				51079075620
FFSU	XX	228	2540	10	2010	3	CARBIDOPA-	52068.5	FALSE	563	22270.7	21729.5	541.15	2020-07-01	2010-07-01				228254010
FFSU	XX	62756	187	88	2010	3	CARBIDOPA-	1204	FALSE	11	1210.53	1207.53	3	2020-07-01	2010-07-01				62756018788
FFSU	XX	60951	607	68	2010	3	CARBIDOPA-	5405	FALSE	50	1584.74	1554.74	30	2020-07-01	2010-07-01				60951060768
MCOU	XX	228	2538	50	2010	4	CARBIDOPA-	686	FALSE	11	232.76	232.76	0	2020-10-01	2010-10-01				228253850
FFSU	XX	51079	783	20	2010	1	CARBIDOPA-	1243	FALSE	19	495.66	490.66	5	2020-01-01	2010-01-01				51079078320
FFSU	XX	60951	605	85	2010	1	CARBIDOPA-	11950	FALSE	126	3875.75	3778.49	97.26	2020-01-01	2010-01-01				60951060585
MCOU	XX	378	78	1	2010	2	CARBIDOPA-	1260	FALSE	18	322.3	321.3	1	2020-04-01	2010-04-01				378007801
FFSU	XX	228	2540	96	2010	2	CARBIDOPA-	24446	FALSE	278	8973.53	8629.41	344.12	2020-04-01	2010-04-01				228254096
FFSU	XX	60951	607	85	2010	4	CARBIDOPA-	1658	FALSE	12	496.59	496.59	0	2020-10-01	2010-10-01				60951060785
FFSU	XX	378	5051	1	2010	1	CARBIDOPA-	1635	FALSE	20	1539.77	1208.97	330.8	2020-01-01	2010-01-01				378505101
MCOU	XX	62756	518	18	2010	2	CARBIDOPA-	1134	FALSE	15	570.53	563.53	7	2020-04-01	2010-04-01				62756051818
FFSU	XX	378	85	1	2010	1	CARBIDOPA-	27375	FALSE	260	8617.84	7774.64	843.2	2020-01-01	2010-01-01				378008501
FFSU	XX	62756	517	88	2010	1	CARBIDOPA-	4903	FALSE	64	1675.91	1580.35	95.56	2020-01-01	2010-01-01				62756051788
FFSU	XX	62756	517	13	2010	3	CARBIDOPA-	8842	FALSE	113	3122.5	3108.87	13.63	2020-07-01	2010-07-01				62756051713
MCOU	XX	115	3911	1	2010	3	CARBIDOPA-	1292	FALSE	14	985.48	983.48	2	2020-07-01	2010-07-01				115391101
FFSU	XX	62756	518	88	2010	1	CARBIDOPA-	17752	FALSE	207	5736.31	5476.77	259.54	2020-01-01	2010-01-01				62756051888
MCOU	XX	62756	517	88	2010	3	CARBIDOPA-	495	FALSE	11	184.08	184.08	0	2020-07-01	2010-07-01				62756051788
MCOU	XX	62756	518	88	2010	3	CARBIDOPA-	7949	FALSE	89	3149.79	3110.32	39.47	2020-07-01	2010-07-01				62756051888
FFSU	XX	62756	519	88	2010	4	CARBIDOPA-	11048	FALSE	120	4569.55	4325.69	243.86	2020-10-01	2010-10-01				62756051988
FFSU	XX	228	2538	50	2010	2	CARBIDOPA-	35943.5	FALSE	436	12018.9	11577.6	441.28	2020-04-01	2010-04-01				228253850
FFSU	XX	62756	519	88	2010	3	CARBIDOPA-	8383	FALSE	85	3207.08	3061.88	145.2	2020-07-01	2010-07-01				62756051988
FFSU	XX	60951	607	68	2010	1	CARBIDOPA-	5959	FALSE	71	2170.58	2101.58	69	2020-01-01	2010-01-01				60951060768
MCOU	XX	62756	518	13	2010	4	CARBIDOPA-	1685	FALSE	11	380.37	379.37	1	2020-10-01	2010-10-01				62756051813
MCOU	XX	62756	457	88	2010	2	CARBIDOPA-	12387	FALSE	150	9719.83	9710.83	9	2020-04-01	2010-04-01				62756045788
MCOU	XX	228	2538	50	2010	3	CARBIDOPA-	960	FALSE	16	296.14	294.04	2.1	2020-07-01	2010-07-01				228253850
MCOU	XX	378	1133	1	2010	3	CARBIDOPA-	2443	FALSE	30	961.45	959.45	2	2020-07-01	2010-07-01				378113301
FFSU	XX	60505	129	1	2010	1	CARBIDOPA-	1950	FALSE	24	606.33	541.33	65	2020-01-01	2010-01-01				60505012901
FFSU	XX	51079	978	20	2010	3	CARBIDOPA-	220	FALSE	11	138.35	138.35	0	2020-07-01	2010-07-01				51079097820
MCOU	XX	228	2540	50	2010	2	CARBIDOPA-	1448	FALSE	14	573.59	573.59	0	2020-04-01	2010-04-01				228254050
MCOU	XX	62756	518	18	2010	4	CARBIDOPA-	4381	FALSE	43	1933.33	1933.33	0	2020-10-01	2010-10-01				62756051818
FFSU	XX	62756	519	13	2010	1	CARBIDOPA-	955	FALSE	11	390.83	372.53	18.3	2020-01-01	2010-01-01				62756051913
MCOU	XX	228	2540	50	2010	4	CARBIDOPA-	2879	FALSE	28	1320.88	1320.88	0	2020-10-01	2010-10-01				228254050
FFSU	XX	62756	519	88	2010	1	CARBIDOPA-	3538	FALSE	41	1345.5	1302.5	43	2020-01-01	2010-01-01				62756051988
FFSU	XX	60951	607	85	2010	3	CARBIDOPA-	2347	FALSE	23	736.17	733.17	3	2020-07-01	2010-07-01				60951060785
FFSU	XX	62756	518	18	2010	1	CARBIDOPA-	21627	FALSE	231	7562.36	6395.67	1166.69	2020-01-01	2010-01-01				62756051818
FFSU	XX	51079	755	20	2010	1	CARBIDOPA-	1031	FALSE	11	514.09	514.09	0	2020-01-01	2010-01-01				51079075520
MCOU	XX	115	3911	1	2010	2	CARBIDOPA-	1470	FALSE	15	974.51	971.51	3	2020-04-01	2010-04-01				115391101
FFSU	XX	228	2540	50	2010	1	CARBIDOPA-	21908.5	FALSE	240	8173.04	7874.98	298.06	2020-01-01	2010-01-01				228254050
FFSU	XX	60951	607	85	2010	2	CARBIDOPA-	2698	FALSE	33	961.46	952.46	9	2020-04-01	2010-04-01				60951060785
MCOU	XX	228	2540	10	2010	3	CARBIDOPA-	9197	FALSE	109	3087.96	3072.96	15	2020-07-01	2010-07-01				228254010
MCOU	XX	62756	519	88	2010	4	CARBIDOPA-	1820	FALSE	26	798.59	798.59	0	2020-10-01	2010-10-01				62756051988
MCOU	XX	62756	518	88	2010	4	CARBIDOPA-	4392	FALSE	53	1582.54	1560.8	21.74	2020-10-01	2010-10-01				62756051888
MCOU	XX	62756	517	88	2010	4	CARBIDOPA-	1170	FALSE	24	340.43	340.43	0	2020-10-01	2010-10-01				62756051788
FFSU	XX	60951	607	68	2010	4	CARBIDOPA-	3570	FALSE	29	843.96	820.56	23.4	2020-10-01	2010-10-01				60951060768
MCOU	XX	378	78	1	2010	3	CARBIDOPA-	2105	FALSE	36	651.87	635.87	16	2020-07-01	2010-07-01				378007801
FFSU	XX	60505	129	2	2010	1	CARBIDOPA-	1246	FALSE	20	331.31	316.31	15	2020-01-01	2010-01-01				60505012902
FFSU	XX	228	2540	50	2010	4	CARBIDOPA-	22890	FALSE	228	9895.54	9655.54	240	2020-10-01	2010-10-01				228254050
MCOU	XX	62756	461	88	2010	4	CARBIDOPA-	5235	FALSE	93	2469.6	2458.6	11	2020-10-01	2010-10-01				62756046188
MCOU	XX	62756	519	88	2010	3	CARBIDOPA-	1555	FALSE	21	652.75	652.75	0	2020-07-01	2010-07-01				62756051988
FFSU	XX	62756	517	13	2010	1	CARBIDOPA-	1365	FALSE	15	394.89	394.89	0	2020-01-01	2010-01-01				62756051713
FFSU	XX	378	1133	1	2010	1	CARBIDOPA-	5658	FALSE	52	2081.39	1954.17	127.22	2020-01-01	2010-01-01				378113301
MCOU	XX	62756	518	18	2010	3	CARBIDOPA-	3042	FALSE	29	1284.06	1284.06	0	2020-07-01	2010-07-01				62756051818
FFSU	XX	228	2538	10	2010	1	CARBIDOPA-	64673	FALSE	937	22970.2	21981.1	989.08	2020-01-01	2010-01-01				228253810
FFSU	XX	228	2538	50	2010	1	CARBIDOPA-	32498	FALSE	415	9847.8	9157.27	690.53	2020-01-01	2010-01-01				228253850
FFSU	XX	62756	519	88	2010	2	CARBIDOPA-	4268	FALSE	44	1778.39	1751.39	27	2020-04-01	2010-04-01				62756051988
FFSU	XX	62756	517	13	2010	2	CARBIDOPA-	3954	FALSE	52	1495.4	1476.63	18.77	2020-04-01	2010-04-01				62756051713
FFSU	XX	62756	517	13	2010	4	CARBIDOPA-	7268	FALSE	92	2493.15	2475.5	17.65	2020-10-01	2010-10-01				62756051713
MCOU	XX	62756	518	88	2010	2	CARBIDOPA-	5981	FALSE	71	2345.86	2309.43	36.43	2020-04-01	2010-04-01				62756051888
MCOU	XX	378	1133	1	2010	2	CARBIDOPA-	1830	FALSE	26	776.27	775.27	1	2020-04-01	2010-04-01				378113301
MCOU	XX	62756	461	88	2010	3	CARBIDOPA-	6104	FALSE	100	2967.07	2958.07	9	2020-07-01	2010-07-01				62756046188
FFSU	XX	60951	603	68	2010	3	CARBIDOPA-	1690	FALSE	23	507.63	504.63	3	2020-07-01	2010-07-01				60951060368
FFSU	XX	60951	607	68	2010	2	CARBIDOPA-	9020	FALSE	107	3433.52	3396.02	37.5	2020-04-01	2010-04-01				60951060768
FFSU	XX	228	2540	96	2010	1	CARBIDOPA-	19813	FALSE	209	6824.39	6466.75	357.64	2020-01-01	2010-01-01				228254096
FFSU	XX	378	78	1	2010	1	CARBIDOPA-	2100	FALSE	31	615.76	607.76	8	2020-01-01	2010-01-01				378007801
MCOU	XX	228	2538	10	2010	3	CARBIDOPA-	7274	FALSE	132	2108.1	2092.1	16	2020-07-01	2010-07-01				228253810
FFSU	XX	228	2540	10	2010	1	CARBIDOPA-	77138	FALSE	785	32539.7	31540.6	999.13	2020-01-01	2010-01-01				228254010
MCOU	XX	228	2540	10	2010	4	CARBIDOPA-	7890	FALSE	78	2664.87	2661.87	3	2020-10-01	2010-10-01				228254010
MCOU	XX	228	2539	10	2010	1	CARBIDOPA-	1647	FALSE	19	463.16	462.16	1	2020-01-01	2010-01-01				228253910
MCOU	XX	228	2539	96	2010	4	CARBIDOPA-	12303	FALSE	114	4526.4	4493.42	32.98	2020-10-01	2010-10-01				228253996
MCOU	XX	228	2540	10	2010	1	CARBIDOPA-	1080	FALSE	12	424.8	424.8	0	2020-01-01	2010-01-01				228254010
MCOU	XX	228	2539	10	2010	3	CARBIDOPA-	31970	FALSE	375	10121.4	10098.4	23	2020-07-01	2010-07-01				228253910
MCOU	XX	228	2539	50	2010	2	CARBIDOPA-	17488	FALSE	185	5267.71	5248.71	19	2020-04-01	2010-04-01				228253950
MCOU	XX	228	2539	96	2010	3	CARBIDOPA-	14118	FALSE	145	5278.14	5176.22	101.92	2020-07-01	2010-07-01				228253996
MCOU	XX	228	2539	10	2010	4	CARBIDOPA-	25598.5	FALSE	269	8003.95	7971.95	32	2020-10-01	2010-10-01				228253910
FFSU	XX	228	2539	10	2010	1	CARBIDOPA-	234575	FALSE	2569	84720.7	82485.9	2234.79	2020-01-01	2010-01-01				228253910
MCOU	XX	228	2540	10	2010	2	CARBIDOPA-	8977	FALSE	103	3118.87	3108.37	10.5	2020-04-01	2010-04-01				228254010
MCOU	XX	228	2539	10	2010	2	CARBIDOPA-	27983	FALSE	283	9042.19	9015.19	27	2020-04-01	2010-04-01				228253910
MCOU	XX	228	2539	96	2010	2	CARBIDOPA-	8441	FALSE	101	2722.41	2667.95	54.46	2020-04-01	2010-04-01				228253996
MCOU	XX	228	2538	10	2010	2	CARBIDOPA-	6130	FALSE	114	1897.19	1873.19	24	2020-04-01	2010-04-01				228253810
FFSU	XX	38779	202	4	2010	2	CARBIDOPA,		TRUE					2020-04-01	2010-04-01				38779020204
FFSU	XX	38779	202	4	2010	3	CARBIDOPA,		TRUE					2020-07-01	2010-07-01				38779020204
FFSU	XX	38779	202	4	2010	4	CARBIDOPA,		TRUE					2020-10-01	2010-10-01				38779020204
FFSU	XX	38779	202	4	2010	1	CARBIDOPA,		TRUE					2020-01-01	2010-01-01				38779020204
FFSU	XX	228	2538	10	2010	3	CARBIDOPA/	56127	FALSE	810	19258.4	18404	854.34	2020-07-01	2010-07-01				228253810
FFSU	XX	228	2538	10	2010	2	CARBIDOPA/	57986	FALSE	827	20919	20173	746.02	2020-04-01	2010-04-01				228253810
MCOU	XX	93	294	1	2010	3	CARBIDOPA/	32741	FALSE	334	10291.1	10225.8	65.24	2020-07-01	2010-07-01				93029401
FFSU	XX	378	94	1	2010	3	CARBIDOPA/	154283	FALSE	1867	140761	135637	5124.6	2020-07-01	2010-07-01				378009401
FFSU	XX	228	2538	50	2010	4	CARBIDOPA/	31465.5	FALSE	395	10626.1	10078.8	547.32	2020-10-01	2010-10-01				228253850
MCOU	XX	378	5052	1	2010	2	CARBIDOPA/	1095	FALSE	11	1168.72	960.47	208.25	2020-04-01	2010-04-01				378505201
FFSU	XX	182	1949	89	2010	3	CARBIDOPA/	892	FALSE	11	835.28	835.28	0	2020-07-01	2010-07-01				182194989
FFSU	XX	378	88	1	2010	2	CARBIDOPA/	69122	FALSE	881	41014.1	39269.1	1745.01	2020-04-01	2010-04-01				378008801
MCOU	XX	93	292	1	2010	4	CARBIDOPA/	29325	FALSE	505	8034.9	7974.9	60	2020-10-01	2010-10-01				93029201
MCOU	XX	93	292	1	2010	2	CARBIDOPA/	23537	FALSE	411	7189.25	7146.56	42.69	2020-04-01	2010-04-01				93029201
FFSU	XX	228	2539	10	2010	3	CARBIDOPA/	203786	FALSE	2244	73380.8	71011.1	2369.64	2020-07-01	2010-07-01				228253910
MCOU	XX	93	292	1	2010	3	CARBIDOPA/	32153	FALSE	556	8928.21	8787.7	140.51	2020-07-01	2010-07-01				93029201
FFSU	XX	68084	94	1	2010	3	CARBIDOPA/		TRUE					2020-07-01	2010-07-01				68084009401
FFSU	XX	904	7718	61	2010	2	CARBIDOPA/		TRUE					2020-04-01	2010-04-01				904771861
MCOU	XX	378	5052	1	2010	4	CARBIDOPA/		TRUE					2020-10-01	2010-10-01				378505201
FFSU	XX	378	5053	1	2010	1	CARBIDOPA/		TRUE					2020-01-01	2010-01-01				378505301
FFSU	XX	68084	92	1	2010	1	CARBIDOPA/		TRUE					2020-01-01	2010-01-01				68084009201
MCOU	XX	904	7719	61	2010	4	CARBIDOPA/		TRUE					2020-10-01	2010-10-01				904771961
FFSU	XX	60505	132	0	2010	3	CARBIDOPA/		TRUE					2020-07-01	2010-07-01				60505013200
FFSU	XX	115	3922	2	2010	4	CARBIDOPA/		TRUE					2020-10-01	2010-10-01				115392202
FFSU	XX	60951	605	68	2010	1	CARBIDOPA/		TRUE					2020-01-01	2010-01-01				60951060568
MCOU	XX	93	294	10	2010	2	CARBIDOPA/		TRUE					2020-04-01	2010-04-01				93029410
MCOU	XX	93	292	5	2010	2	CARBIDOPA/		TRUE					2020-04-01	2010-04-01				93029205
FFSU	XX	904	7718	61	2010	4	CARBIDOPA/		TRUE					2020-10-01	2010-10-01				904771861
FFSU	XX	68084	92	1	2010	3	CARBIDOPA/		TRUE					2020-07-01	2010-07-01				68084009201
FFSU	XX	68084	92	1	2010	4	CARBIDOPA/		TRUE					2020-10-01	2010-10-01				68084009201
MCOU	XX	93	294	5	2010	3	CARBIDOPA/		TRUE					2020-07-01	2010-07-01				93029405
FFSU	XX	115	3922	2	2010	3	CARBIDOPA/		TRUE					2020-07-01	2010-07-01				115392202
FFSU	XX	904	7718	61	2010	3	CARBIDOPA/		TRUE					2020-07-01	2010-07-01				904771861
FFSU	XX	378	94	1	2010	1	CARBIDOPA/	144219	FALSE	1690	134710	130110	4599.83	2020-01-01	2010-01-01				378009401
FFSU	XX	904	7719	61	2010	4	CARBIDOPA/		TRUE					2020-10-01	2010-10-01				904771961
FFSU	XX	904	5749	61	2010	2	CARBIDOPA/		TRUE					2020-04-01	2010-04-01				904574961
MCOU	XX	93	294	10	2010	3	CARBIDOPA/		TRUE					2020-07-01	2010-07-01				93029410
MCOU	XX	93	294	10	2010	1	CARBIDOPA/		TRUE					2020-01-01	2010-01-01				93029410
MCOU	XX	378	88	1	2010	1	CARBIDOPA/		TRUE					2020-01-01	2010-01-01				378008801
MCOU	XX	93	294	10	2010	4	CARBIDOPA/		TRUE					2020-10-01	2010-10-01				93029410
MCOU	XX	93	292	5	2010	4	CARBIDOPA/		TRUE					2020-10-01	2010-10-01				93029205
FFSU	XX	904	7719	61	2010	3	CARBIDOPA/		TRUE					2020-07-01	2010-07-01				904771961
FFSU	XX	60505	131	0	2010	3	CARBIDOPA/		TRUE					2020-07-01	2010-07-01				60505013100
FFSU	XX	60951	605	68	2010	2	CARBIDOPA/		TRUE					2020-04-01	2010-04-01				60951060568
FFSU	XX	904	7720	61	2010	1	CARBIDOPA/		TRUE					2020-01-01	2010-01-01				904772061
FFSU	XX	68084	281	1	2010	1	Carbidopa/		TRUE					2020-01-01	2010-01-01				68084028101
MCOU	XX	378	5052	1	2010	3	CARBIDOPA/		TRUE					2020-07-01	2010-07-01				378505201
FFSU	XX	51079	884	20	2010	3	CARBIDOPA/		TRUE					2020-07-01	2010-07-01				51079088420
MCOU	XX	904	7719	61	2010	2	CARBIDOPA/		TRUE					2020-04-01	2010-04-01				904771961
MCOU	XX	93	293	10	2010	1	CARBIDOPA/		TRUE					2020-01-01	2010-01-01				93029310
FFSU	XX	68084	93	1	2010	1	CARBIDOPA/		TRUE					2020-01-01	2010-01-01				68084009301
MCOU	XX	904	7719	61	2010	3	CARBIDOPA/		TRUE					2020-07-01	2010-07-01				904771961
FFSU	XX	68084	92	1	2010	2	CARBIDOPA/		TRUE					2020-04-01	2010-04-01				68084009201
FFSU	XX	60505	132	0	2010	4	CARBIDOPA/		TRUE					2020-10-01	2010-10-01				60505013200
FFSU	XX	378	5053	1	2010	2	CARBIDOPA/		TRUE					2020-04-01	2010-04-01				378505301
FFSU	XX	904	7720	61	2010	2	CARBIDOPA/		TRUE					2020-04-01	2010-04-01				904772061
MCOU	XX	60951	605	68	2010	2	CARBIDOPA/		TRUE					2020-04-01	2010-04-01				60951060568
MCOU	XX	93	292	1	2010	1	CARBIDOPA/	1260	FALSE	26	379.2	370	9.2	2020-01-01	2010-01-01				93029201
FFSU	XX	115	3911	1	2010	2	CARBIDOPA/	10352	FALSE	108	11523	11227.2	295.78	2020-04-01	2010-04-01				115391101
FFSU	XX	93	293	5	2010	4	CARBIDOPA/	150176	FALSE	1542	45544.8	41329	4215.78	2020-10-01	2010-10-01				93029305
FFSU	XX	63739	47	10	2010	1	CARBIDOPA/	846	FALSE	20	257.75	255.78	1.97	2020-01-01	2010-01-01				63739004710
FFSU	XX	378	88	1	2010	3	CARBIDOPA/	78603	FALSE	1044	44120.7	42212.7	1908.03	2020-07-01	2010-07-01				378008801
FFSU	XX	93	294	1	2010	1	CARBIDOPA/	98199	FALSE	960	39227.8	37978.6	1249.19	2020-01-01	2010-01-01				93029401
MCOU	XX	60505	131	1	2010	3	CARBIDOPA/	1140	FALSE	19	602.71	600.71	2	2020-07-01	2010-07-01				60505013101
FFSU	XX	93	294	10	2010	1	CARBIDOPA/	1737	FALSE	16	617.18	612.18	5	2020-01-01	2010-01-01				93029410
FFSU	XX	93	293	10	2010	1	CARBIDOPA/	61257	FALSE	580	18956.4	16924.5	2031.84	2020-01-01	2010-01-01				93029310
FFSU	XX	93	294	5	2010	1	CARBIDOPA/	13222	FALSE	134	4741.42	4277.5	463.92	2020-01-01	2010-01-01				93029405
FFSU	XX	62756	518	13	2010	3	CARBIDOPA/	20911	FALSE	219	7042.45	6500.93	541.52	2020-07-01	2010-07-01				62756051813
MCOU	XX	60505	131	1	2010	4	CARBIDOPA/	630	FALSE	12	279.14	279.14	0	2020-10-01	2010-10-01				60505013101
FFSU	XX	93	293	5	2010	3	CARBIDOPA/	114662	FALSE	1221	37412.3	34025.8	3386.5	2020-07-01	2010-07-01				93029305
FFSU	XX	93	292	5	2010	3	CARBIDOPA/	8967	FALSE	127	3163.48	2996.53	166.95	2020-07-01	2010-07-01				93029205
MCOU	XX	93	293	5	2010	3	CARBIDOPA/	17794	FALSE	225	5607.9	5537.21	70.69	2020-07-01	2010-07-01				93029305
FFSU	XX	93	294	10	2010	3	CARBIDOPA/	4429	FALSE	43	1619.14	1604.14	15	2020-07-01	2010-07-01				93029410
FFSU	XX	93	293	5	2010	1	CARBIDOPA/	106546	FALSE	1113	35252.7	31824.8	3427.86	2020-01-01	2010-01-01				93029305
FFSU	XX	60505	132	1	2010	3	CARBIDOPA/	8693	FALSE	125	7777.08	7566.43	210.65	2020-07-01	2010-07-01				60505013201
FFSU	XX	62756	457	88	2010	3	CARBIDOPA/	98988	FALSE	1256	89215.9	86179	3036.91	2020-07-01	2010-07-01				62756045788
FFSU	XX	60505	132	1	2010	1	CARBIDOPA/	22619	FALSE	315	19949.5	18736.4	1213.11	2020-01-01	2010-01-01				60505013201
FFSU	XX	93	294	1	2010	2	CARBIDOPA/	102058	FALSE	998	42292.4	41459.3	833.11	2020-04-01	2010-04-01				93029401
FFSU	XX	228	2540	10	2010	4	CARBIDOPA/	51884	FALSE	547	22337.4	21821.9	515.56	2020-10-01	2010-10-01				228254010
FFSU	XX	62756	519	13	2010	3	CARBIDOPA/	10286	FALSE	105	4617.29	4515.46	101.83	2020-07-01	2010-07-01				62756051913
FFSU	XX	378	1133	1	2010	4	CARBIDOPA/	7577	FALSE	74	3000.73	2919.64	81.09	2020-10-01	2010-10-01				378113301
MCOU	XX	60505	132	1	2010	2	CARBIDOPA/	1593	FALSE	23	1391.49	1386.49	5	2020-04-01	2010-04-01				60505013201
MCOU	XX	93	293	10	2010	4	CARBIDOPA/	11925	FALSE	145	3522.81	3490.81	32	2020-10-01	2010-10-01				93029310
FFSU	XX	93	293	5	2010	2	CARBIDOPA/	82833.5	FALSE	888	28586	27410.8	1175.2	2020-04-01	2010-04-01				93029305
MCOU	XX	93	293	10	2010	2	CARBIDOPA/	7420	FALSE	87	2158.5	2098.07	60.43	2020-04-01	2010-04-01				93029310
MCOU	XX	93	293	5	2010	4	CARBIDOPA/	18976	FALSE	219	6125.2	6086.2	39	2020-10-01	2010-10-01				93029305
FFSU	XX	62756	517	88	2010	4	CARBIDOPA/	7577	FALSE	113	2434.32	2357.48	76.84	2020-10-01	2010-10-01				62756051788
FFSU	XX	62756	518	18	2010	2	CARBIDOPA/	55869	FALSE	534	21185.5	19531.5	1654.06	2020-04-01	2010-04-01				62756051818
MCOU	XX	60505	131	1	2010	2	CARBIDOPA/	990	FALSE	17	535.91	532.91	3	2020-04-01	2010-04-01				60505013101
FFSU	XX	115	3911	1	2010	4	CARBIDOPA/	5341	FALSE	70	5115.32	4791.6	323.72	2020-10-01	2010-10-01				115391101
FFSU	XX	60505	132	0	2010	1	CARBIDOPA/	1032	FALSE	16	929.04	910.04	19	2020-01-01	2010-01-01				60505013200
FFSU	XX	115	3922	1	2010	4	CARBIDOPA/	3322	FALSE	44	1468.29	1447.29	21	2020-10-01	2010-10-01				115392201
MCOU	XX	378	88	1	2010	2	CARBIDOPA/	11549	FALSE	143	6174.63	6150.81	23.82	2020-04-01	2010-04-01				378008801
MCOU	XX	93	292	5	2010	3	CARBIDOPA/	606	FALSE	11	137.19	137.19	0	2020-07-01	2010-07-01				93029205
FFSU	XX	60951	605	85	2010	3	CARBIDOPA/	7677	FALSE	95	2687.22	2581.19	106.03	2020-07-01	2010-07-01				60951060585
FFSU	XX	62756	457	88	2010	4	CARBIDOPA/	108433	FALSE	1323	95657.4	92796.3	2861.12	2020-10-01	2010-10-01				62756045788
FFSU	XX	378	5051	1	2010	4	CARBIDOPA/	1860	FALSE	27	1882.25	1739.26	142.99	2020-10-01	2010-10-01				378505101
FFSU	XX	62756	457	88	2010	2	CARBIDOPA/	100034	FALSE	1266	93700.1	90908.6	2791.49	2020-04-01	2010-04-01				62756045788
FFSU	XX	68084	93	1	2010	3	CARBIDOPA/	2732	FALSE	30	849.12	849.12	0	2020-07-01	2010-07-01				68084009301
MCOU	XX	93	293	5	2010	2	CARBIDOPA/	11629	FALSE	148	3561.6	3545.6	16	2020-04-01	2010-04-01				93029305
FFSU	XX	60505	131	1	2010	4	CARBIDOPA/	3974	FALSE	60	2182.2	1941.29	240.91	2020-10-01	2010-10-01				60505013101
FFSU	XX	62756	518	88	2010	4	CARBIDOPA/	38139	FALSE	433	13014.6	12625.1	389.56	2020-10-01	2010-10-01				62756051888
FFSU	XX	60505	131	1	2010	3	CARBIDOPA/	5693.1	FALSE	86	3339.34	3015.92	323.42	2020-07-01	2010-07-01				60505013101
FFSU	XX	62756	519	13	2010	2	CARBIDOPA/	6880	FALSE	72	3378.77	3266.4	112.37	2020-04-01	2010-04-01				62756051913
FFSU	XX	378	5053	1	2010	4	CARBIDOPA/	1846	FALSE	20	2291.31	2281.31	10	2020-10-01	2010-10-01				378505301
FFSU	XX	378	5052	1	2010	2	CARBIDOPA/	10296	FALSE	97	10375.9	9433.57	942.3	2020-04-01	2010-04-01				378505201
FFSU	XX	60505	132	0	2010	2	CARBIDOPA/	1080	FALSE	15	899.43	880.43	19	2020-04-01	2010-04-01				60505013200
FFSU	XX	62756	461	88	2010	2	CARBIDOPA/	37903	FALSE	510	21858.7	21134.8	723.89	2020-04-01	2010-04-01				62756046188
FFSU	XX	378	1133	1	2010	3	CARBIDOPA/	14552	FALSE	150	5708.7	5366.46	342.24	2020-07-01	2010-07-01				378113301
FFSU	XX	60505	131	1	2010	1	CARBIDOPA/	12963.2	FALSE	187	7282.3	6729.91	552.39	2020-01-01	2010-01-01				60505013101
FFSU	XX	62756	461	88	2010	3	CARBIDOPA/	49110	FALSE	645	28061.9	27259.9	801.99	2020-07-01	2010-07-01				62756046188
FFSU	XX	60951	605	85	2010	4	CARBIDOPA/	4118	FALSE	50	1206.74	1139.04	67.7	2020-10-01	2010-10-01				60951060585
FFSU	XX	63739	47	10	2010	2	CARBIDOPA/	970	FALSE	17	276.58	276.58	0	2020-04-01	2010-04-01				63739004710
FFSU	XX	62756	517	88	2010	3	CARBIDOPA/	6320	FALSE	90	2026.71	1962.59	64.12	2020-07-01	2010-07-01				62756051788
FFSU	XX	378	5052	1	2010	4	CARBIDOPA/	3191	FALSE	39	3191.96	2740.62	451.34	2020-10-01	2010-10-01				378505201
MCOU	XX	115	3911	1	2010	4	CARBIDOPA/	1395	FALSE	22	1146.28	1146.28	0	2020-10-01	2010-10-01				115391101
FFSU	XX	93	292	1	2010	4	CARBIDOPA/	132178	FALSE	1981	41739.7	39797.7	1942.04	2020-10-01	2010-10-01				93029201
FFSU	XX	93	294	5	2010	4	CARBIDOPA/	15873	FALSE	151	5530.52	5089.19	441.33	2020-10-01	2010-10-01				93029405
FFSU	XX	93	293	10	2010	2	CARBIDOPA/	66081.5	FALSE	668	23091	22005.8	1085.1	2020-04-01	2010-04-01				93029310
FFSU	XX	93	294	1	2010	4	CARBIDOPA/	149159	FALSE	1467	58163.6	56396.2	1767.41	2020-10-01	2010-10-01				93029401
FFSU	XX	93	293	10	2010	4	CARBIDOPA/	125688	FALSE	1213	37603.2	33994.7	3608.49	2020-10-01	2010-10-01				93029310
FFSU	XX	228	2540	10	2010	2	CARBIDOPA/	63074.5	FALSE	671	26394.3	25826	568.38	2020-04-01	2010-04-01				228254010
FFSU	XX	93	294	1	2010	3	CARBIDOPA/	140567	FALSE	1349	54861.8	52895.1	1966.67	2020-07-01	2010-07-01				93029401
FFSU	XX	378	78	1	2010	3	CARBIDOPA/	15328	FALSE	217	4823.29	4629.42	193.87	2020-07-01	2010-07-01				378007801
FFSU	XX	228	2540	50	2010	2	CARBIDOPA/	29482	FALSE	271	11919.1	11324	595.13	2020-04-01	2010-04-01				228254050
MCOU	XX	93	293	10	2010	3	CARBIDOPA/	10247	FALSE	134	2885.76	2841.76	44	2020-07-01	2010-07-01				93029310
FFSU	XX	60505	132	1	2010	2	CARBIDOPA/	13333	FALSE	193	13027.8	12860	167.86	2020-04-01	2010-04-01				60505013201
FFSU	XX	228	2540	96	2010	3	CARBIDOPA/	24424	FALSE	267	8960.78	8516.54	444.24	2020-07-01	2010-07-01				228254096
FFSU	XX	93	294	5	2010	2	CARBIDOPA/	12659	FALSE	112	5232.9	5158.87	74.03	2020-04-01	2010-04-01				93029405
FFSU	XX	904	7719	61	2010	1	CARBIDOPA/	1780	FALSE	12	325.48	167.94	157.54	2020-01-01	2010-01-01				904771961
MCOU	XX	378	94	1	2010	2	CARBIDOPA/	16866	FALSE	231	12441.3	12358.7	82.58	2020-04-01	2010-04-01				378009401
FFSU	XX	93	294	10	2010	4	CARBIDOPA/	5147	FALSE	47	1955.15	1842.2	112.95	2020-10-01	2010-10-01				93029410
FFSU	XX	68084	93	1	2010	2	CARBIDOPA/	1187	FALSE	13	386.01	381.01	5	2020-04-01	2010-04-01				68084009301
FFSU	XX	182	1949	89	2010	1	CARBIDOPA/	2616	FALSE	40	1191.35	1087.67	103.68	2020-01-01	2010-01-01				182194989
FFSU	XX	378	78	1	2010	4	CARBIDOPA/	11883	FALSE	180	3726.91	3433.56	293.35	2020-10-01	2010-10-01				378007801
FFSU	XX	115	3911	1	2010	1	CARBIDOPA/	8604	FALSE	102	9463.82	9160.3	303.52	2020-01-01	2010-01-01				115391101
FFSU	XX	115	3922	1	2010	2	CARBIDOPA/	4259	FALSE	57	2213.03	2189.03	24	2020-04-01	2010-04-01				115392201
FFSU	XX	62756	517	88	2010	2	CARBIDOPA/	5997	FALSE	87	2079.5	2011.38	68.12	2020-04-01	2010-04-01				62756051788
FFSU	XX	115	3922	1	2010	3	CARBIDOPA/	4709	FALSE	69	2350.96	2314.96	36	2020-07-01	2010-07-01				115392201
FFSU	XX	378	85	1	2010	4	CARBIDOPA/	68379	FALSE	779	20727.5	19746.6	980.93	2020-10-01	2010-10-01				378008501
FFSU	XX	378	5053	1	2010	3	CARBIDOPA/	882	FALSE	15	1234.25	1001.8	232.45	2020-07-01	2010-07-01				378505301
MCOU	XX	378	88	1	2010	4	CARBIDOPA/	11368	FALSE	150	5636.95	5626.62	10.33	2020-10-01	2010-10-01				378008801
FFSU	XX	228	2539	96	2010	3	CARBIDOPA/	282791	FALSE	2940	93398.7	86035.1	7363.62	2020-07-01	2010-07-01				228253996
FFSU	XX	62756	519	13	2010	4	CARBIDOPA/	10749	FALSE	120	4391.47	4156.41	235.06	2020-10-01	2010-10-01				62756051913
FFSU	XX	62756	518	18	2010	3	CARBIDOPA/	75928	FALSE	750	28516.5	26047.6	2468.86	2020-07-01	2010-07-01				62756051818
FFSU	XX	63739	47	10	2010	3	CARBIDOPA/	1357	FALSE	21	374.84	374.84	0	2020-07-01	2010-07-01				63739004710
FFSU	XX	378	5051	1	2010	3	CARBIDOPA/	1780	FALSE	25	1630.08	1577.06	53.02	2020-07-01	2010-07-01				378505101
FFSU	XX	68084	93	1	2010	4	CARBIDOPA/	3094	FALSE	32	1115.42	1115.42	0	2020-10-01	2010-10-01				68084009301
FFSU	XX	93	292	5	2010	2	CARBIDOPA/	7527	FALSE	95	2956.57	2933.65	22.92	2020-04-01	2010-04-01				93029205
FFSU	XX	63739	47	10	2010	4	CARBIDOPA/	965.04	FALSE	20	332.53	326.53	6	2020-10-01	2010-10-01				63739004710
FFSU	XX	115	3911	1	2010	3	CARBIDOPA/	9330	FALSE	113	10354.6	9934.17	420.48	2020-07-01	2010-07-01				115391101
FFSU	XX	62756	518	13	2010	2	CARBIDOPA/	15238.5	FALSE	173	5418.17	5226.95	191.22	2020-04-01	2010-04-01				62756051813
FFSU	XX	93	294	10	2010	2	CARBIDOPA/	4932	FALSE	48	2286.62	2257.83	28.79	2020-04-01	2010-04-01				93029410
FFSU	XX	93	292	5	2010	1	CARBIDOPA/	5159	FALSE	73	1643.39	1542.62	100.77	2020-01-01	2010-01-01				93029205
FFSU	XX	228	2539	96	2010	2	CARBIDOPA/	288379	FALSE	3023	98692.3	90155.6	8536.64	2020-04-01	2010-04-01				228253996
FFSU	XX	378	5052	1	2010	1	CARBIDOPA/	13618	FALSE	113	13368.1	12131.6	1236.5	2020-01-01	2010-01-01				378505201
FFSU	XX	62756	518	88	2010	3	CARBIDOPA/	29560	FALSE	329	10583.6	10054.6	529.06	2020-07-01	2010-07-01				62756051888
FFSU	XX	228	2539	96	2010	4	CARBIDOPA/	266807	FALSE	2706	86311	80173.9	6137.12	2020-10-01	2010-10-01				228253996
FFSU	XX	182	1949	89	2010	2	CARBIDOPA/	1572	FALSE	21	623.24	542.23	81.01	2020-04-01	2010-04-01				182194989
FFSU	XX	378	1133	1	2010	2	CARBIDOPA/	12158	FALSE	127	4570.55	4448.33	122.22	2020-04-01	2010-04-01				378113301
FFSU	XX	93	294	5	2010	3	CARBIDOPA/	18859	FALSE	168	6941.41	6344.14	597.27	2020-07-01	2010-07-01				93029405
FFSU	XX	378	5051	1	2010	2	CARBIDOPA/	2020	FALSE	23	1905.81	1670.45	235.36	2020-04-01	2010-04-01				378505101
FFSU	XX	62756	518	18	2010	4	CARBIDOPA/	76766	FALSE	773	28376.4	26797.7	1578.72	2020-10-01	2010-10-01				62756051818
FFSU	XX	228	2540	96	2010	4	CARBIDOPA/	20842	FALSE	228	7671.6	7352.36	319.24	2020-10-01	2010-10-01				228254096
MCOU	XX	378	88	1	2010	3	CARBIDOPA/	14019	FALSE	185	7200.39	7163.57	36.82	2020-07-01	2010-07-01				378008801
FFSU	XX	93	293	10	2010	3	CARBIDOPA/	114632	FALSE	1125	36740.3	33375.4	3364.9	2020-07-01	2010-07-01				93029310
FFSU	XX	60951	605	85	2010	2	CARBIDOPA/	12672	FALSE	137	4069.66	3968.24	101.42	2020-04-01	2010-04-01				60951060585
FFSU	XX	93	292	1	2010	3	CARBIDOPA/	131919	FALSE	1944	41769.8	39506.3	2263.43	2020-07-01	2010-07-01				93029201
FFSU	XX	60505	132	1	2010	4	CARBIDOPA/	5053	FALSE	80	4740.74	4721.74	19	2020-10-01	2010-10-01				60505013201
FFSU	XX	378	5052	1	2010	3	CARBIDOPA/	9981	FALSE	95	9912.21	8442.79	1469.42	2020-07-01	2010-07-01				378505201
FFSU	XX	93	292	5	2010	4	CARBIDOPA/	10627	FALSE	155	3783.61	3613.47	170.14	2020-10-01	2010-10-01				93029205
MCOU	XX	93	294	5	2010	2	CARBIDOPA/	2020	FALSE	14	477.04	477.04	0	2020-04-01	2010-04-01				93029405
FFSU	XX	378	85	1	2010	3	CARBIDOPA/	130332	FALSE	1361	39095.4	36456.4	2638.99	2020-07-01	2010-07-01				378008501
MCOU	XX	93	294	1	2010	4	CARBIDOPA/	30654	FALSE	317	9765.88	9753.88	12	2020-10-01	2010-10-01				93029401
FFSU	XX	378	78	1	2010	2	CARBIDOPA/	10750	FALSE	151	3201.33	3118.33	83	2020-04-01	2010-04-01				378007801
FFSU	XX	378	85	1	2010	2	CARBIDOPA/	90460	FALSE	977	28608.5	26869.9	1738.57	2020-04-01	2010-04-01				378008501
FFSU	XX	228	2539	50	2010	4	CARBIDOPA/	158877	FALSE	1710	56993.3	54879.9	2113.33	2020-10-01	2010-10-01				228253950
FFSU	XX	228	2538	50	2010	3	CARBIDOPA/	32037	FALSE	412	10861.9	10377.7	484.24	2020-07-01	2010-07-01				228253850
MCOU	XX	93	293	1	2010	4	CARBIDOPA/	162266	FALSE	1890	51244.9	50930.1	314.84	2020-10-01	2010-10-01				93029301
MCOU	XX	93	293	1	2010	2	CARBIDOPA/	136600	FALSE	1536	44341.6	43843.1	498.44	2020-04-01	2010-04-01				93029301
FFSU	XX	93	292	1	2010	1	CARBIDOPA/	117105	FALSE	1688	38329.7	36040.4	2289.26	2020-01-01	2010-01-01				93029201
FFSU	XX	378	94	1	2010	2	CARBIDOPA/	145186	FALSE	1740	137032	132693	4338.65	2020-04-01	2010-04-01				378009401
FFSU	XX	93	293	1	2010	1	CARBIDOPA/	666414	FALSE	6735	221704	211602	10102.1	2020-01-01	2010-01-01				93029301
FFSU	XX	378	94	1	2010	4	CARBIDOPA/	145974	FALSE	1833	129420	125743	3677.41	2020-10-01	2010-10-01				378009401
FFSU	XX	62756	461	88	2010	4	CARBIDOPA/	49679	FALSE	648	28214.7	27459.2	755.41	2020-10-01	2010-10-01				62756046188
FFSU	XX	228	2539	50	2010	2	CARBIDOPA/	178527	FALSE	1858	66182.8	63334.9	2847.95	2020-04-01	2010-04-01				228253950
MCOU	XX	93	294	1	2010	1	CARBIDOPA/	1500	FALSE	17	515.18	511.18	4	2020-01-01	2010-01-01				93029401
FFSU	XX	60505	131	1	2010	2	CARBIDOPA/	9032.6	FALSE	145	5199.75	4852.76	346.99	2020-04-01	2010-04-01				60505013101
MCOU	XX	378	94	1	2010	1	CARBIDOPA/	1020	FALSE	13	769.46	765.36	4.1	2020-01-01	2010-01-01				378009401
MCOU	XX	93	293	1	2010	1	CARBIDOPA/	8232	FALSE	86	2452.43	2450.43	2	2020-01-01	2010-01-01				93029301
FFSU	XX	93	293	1	2010	4	CARBIDOPA/	785253	FALSE	7657	249213	239966	9246.64	2020-10-01	2010-10-01				93029301
FFSU	XX	228	2539	10	2010	2	CARBIDOPA/	210058	FALSE	2273	76725.4	74759.9	1965.41	2020-04-01	2010-04-01				228253910
FFSU	XX	228	2539	50	2010	3	CARBIDOPA/	169739	FALSE	1718	61577.5	58796	2781.5	2020-07-01	2010-07-01				228253950
FFSU	XX	93	292	1	2010	2	CARBIDOPA/	126781	FALSE	1871	41214.3	38957.5	2256.86	2020-04-01	2010-04-01				93029201
MCOU	XX	93	293	1	2010	3	CARBIDOPA/	177419	FALSE	2052	56650.1	55705.6	944.48	2020-07-01	2010-07-01				93029301
FFSU	XX	378	88	1	2010	4	CARBIDOPA/	74116	FALSE	1023	39802.9	38196.8	1606.14	2020-10-01	2010-10-01				378008801
FFSU	XX	93	293	1	2010	2	CARBIDOPA/	663464	FALSE	6585	220302	215314	4987.57	2020-04-01	2010-04-01				93029301
FFSU	XX	93	293	1	2010	3	CARBIDOPA/	749078	FALSE	7285	240115	232279	7836.53	2020-07-01	2010-07-01				93029301
MCOU	XX	93	294	1	2010	2	CARBIDOPA/	23569	FALSE	243	7913.61	7896.61	17	2020-04-01	2010-04-01				93029401
FFSU	XX	115	3922	1	2010	1	CARBIDOPA/	5168	FALSE	63	2708.11	2607.93	100.18	2020-01-01	2010-01-01				115392201
FFSU	XX	228	2539	10	2010	4	CARBIDOPA/	199765	FALSE	2092	70699.3	69134.2	1565.11	2020-10-01	2010-10-01				228253910
FFSU	XX	378	88	1	2010	1	CARBIDOPA/	71306	FALSE	900	42255.3	39688.3	2567.09	2020-01-01	2010-01-01				378008801
MCOU	XX	378	94	1	2010	3	CARBIDOPA/	25844	FALSE	352	22317.6	22216.8	100.87	2020-07-01	2010-07-01				378009401
FFSU	XX	228	2538	10	2010	4	CARBIDOPA/	55587.2	FALSE	753	18781.2	18079.3	701.91	2020-10-01	2010-10-01				228253810
MCOU	XX	378	94	1	2010	4	CARBIDOPA/	22867	FALSE	310	16236.5	16187.2	49.29	2020-10-01	2010-10-01				378009401
FFSU	XX	18011	675	16	2010	3	CARBINOXAM	10492	FALSE	62	1627.52	1627.52	0	2020-07-01	2010-07-01				18011067516
MCOU	XX	64376	612	16	2010	1	Carbinoxam		TRUE					2020-01-01	2010-01-01				64376061216
FFSU	XX	64376	704	16	2010	1	CARBINOXAM		TRUE					2020-01-01	2010-01-01				64376070416
MCOU	XX	64376	612	40	2010	1	CARBINOXAM		TRUE					2020-01-01	2010-01-01				64376061240
MCOU	XX	64376	612	40	2010	4	CARBINOXAM		TRUE					2020-10-01	2010-10-01				64376061240
MCOU	XX	64376	605	1	2010	1	CARBINOXAM		TRUE					2020-01-01	2010-01-01				64376060501
MCOU	XX	64376	612	40	2010	2	CARBINOXAM		TRUE					2020-04-01	2010-04-01				64376061240
MCOU	XX	64376	704	16	2010	3	CARBINOXAM		TRUE					2020-07-01	2010-07-01				64376070416
MCOU	XX	18011	675	16	2010	1	CARBINOXAM		TRUE					2020-01-01	2010-01-01				18011067516
MCOU	XX	64376	612	40	2010	3	CARBINOXAM		TRUE					2020-07-01	2010-07-01				64376061240
FFSU	XX	60432	951	30	2010	1	CARBINOXAM		TRUE					2020-01-01	2010-01-01				60432095130
MCOU	XX	18011	675	16	2010	2	CARBINOXAM		TRUE					2020-04-01	2010-04-01				18011067516
FFSU	XX	64376	704	16	2010	2	CARBINOXAM		TRUE					2020-04-01	2010-04-01				64376070416
FFSU	XX	64376	704	16	2010	4	CARBINOXAM		TRUE					2020-10-01	2010-10-01				64376070416
FFSU	XX	64376	704	16	2010	3	CARBINOXAM		TRUE					2020-07-01	2010-07-01				64376070416
FFSU	XX	18011	674	1	2010	3	CARBINOXAM	1920	FALSE	42	1299.73	1254.65	45.08	2020-07-01	2010-07-01				18011067401
FFSU	XX	64376	612	40	2010	3	CARBINOXAM	74390	FALSE	622	13451.1	13214.9	236.17	2020-07-01	2010-07-01				64376061240
MCOU	XX	64376	612	16	2010	4	CARBINOXAM	1510	FALSE	12	203.96	203.96	0	2020-10-01	2010-10-01				64376061216
FFSU	XX	18011	675	16	2010	2	CARBINOXAM	113398	FALSE	506	15198.8	15136.8	61.99	2020-04-01	2010-04-01				18011067516
FFSU	XX	18011	674	1	2010	2	CARBINOXAM	3981	FALSE	99	2785.99	2751.99	34	2020-04-01	2010-04-01				18011067401
FFSU	XX	64376	612	40	2010	4	CARBINOXAM	111558	FALSE	961	20738.3	20256.7	481.6	2020-10-01	2010-10-01				64376061240
MCOU	XX	64376	612	16	2010	3	CARBINOXAM	1375	FALSE	12	200.64	200.64	0	2020-07-01	2010-07-01				64376061216
FFSU	XX	64376	612	40	2010	1	CARBINOXAM	97358.6	FALSE	829	16966.7	16759.4	207.29	2020-01-01	2010-01-01				64376061240
FFSU	XX	64376	612	16	2010	4	CARBINOXAM	491372	FALSE	2802	78899.2	78173.8	725.39	2020-10-01	2010-10-01				64376061216
FFSU	XX	18011	675	16	2010	4	CARBINOXAM	3866	FALSE	24	637.15	637.15	0	2020-10-01	2010-10-01				18011067516
MCOU	XX	64376	605	1	2010	2	CARBINOXAM	1605	FALSE	37	1056.24	1015.75	40.49	2020-04-01	2010-04-01				64376060501
FFSU	XX	18011	674	1	2010	4	CARBINOXAM	374	FALSE	13	297.18	291.18	6	2020-10-01	2010-10-01				18011067401
FFSU	XX	64376	605	1	2010	2	CARBINOXAM	50840	FALSE	1230	36647.3	35934.4	712.82	2020-04-01	2010-04-01				64376060501
MCOU	XX	64376	605	1	2010	4	CARBINOXAM	2109	FALSE	42	1447.99	1447.99	0	2020-10-01	2010-10-01				64376060501
FFSU	XX	64376	605	1	2010	1	CARBINOXAM	41341	FALSE	1096	30014.3	29439	575.28	2020-01-01	2010-01-01				64376060501
FFSU	XX	64376	612	40	2010	2	CARBINOXAM	88053	FALSE	721	15660.2	15426.3	233.98	2020-04-01	2010-04-01				64376061240
FFSU	XX	18011	675	16	2010	1	CARBINOXAM	110739	FALSE	644	16088.8	15927.6	161.18	2020-01-01	2010-01-01				18011067516
MCOU	XX	64376	605	1	2010	3	CARBINOXAM	1590	FALSE	35	1009.78	1009.78	0	2020-07-01	2010-07-01				64376060501
FFSU	XX	18011	674	1	2010	1	CARBINOXAM	3959	FALSE	90	2649.4	2440.35	209.05	2020-01-01	2010-01-01				18011067401
MCOU	XX	64376	612	16	2010	2	CARBINOXAM	1050	FALSE	12	168.87	168.87	0	2020-04-01	2010-04-01				64376061216
FFSU	XX	64376	605	1	2010	4	CARBINOXAM	61868	FALSE	1582	46013.8	44920.2	1093.62	2020-10-01	2010-10-01				64376060501
FFSU	XX	64376	612	16	2010	3	CARBINOXAM	322627	FALSE	1766	51090.8	50689.6	401.23	2020-07-01	2010-07-01				64376061216
FFSU	XX	64376	612	16	2010	1	CARBINOXAM	327766	FALSE	2117	52248.8	51956.3	292.5	2020-01-01	2010-01-01				64376061216
FFSU	XX	64376	605	1	2010	3	CARBINOXAM	52830	FALSE	1304	38998.4	37985.8	1012.66	2020-07-01	2010-07-01				64376060501
FFSU	XX	64376	612	16	2010	2	CARBINOXAM	334651	FALSE	1882	53160.1	52686.3	473.78	2020-04-01	2010-04-01				64376061216
FFSU	XX	409	1038	50	2010	4	CARBOCAINE		TRUE					2020-10-01	2010-10-01				409103850
MCOU	XX	409	2047	50	2010	4	CARBOCAINE		TRUE					2020-10-01	2010-10-01				409204750
FFSU	XX	409	1038	50	2010	3	CARBOCAINE		TRUE					2020-07-01	2010-07-01				409103850
FFSU	XX	74	1038	50	2010	1	CARBOCAINE		TRUE					2020-01-01	2010-01-01				74103850
FFSU	XX	24	234	1	2010	1	CARBOCAINE		TRUE					2020-01-01	2010-01-01				24023401
FFSU	XX	409	1038	50	2010	1	CARBOCAINE		TRUE					2020-01-01	2010-01-01				409103850
FFSU	XX	74	1036	30	2010	1	CARBOCAINE		TRUE					2020-01-01	2010-01-01				74103630
FFSU	XX	409	1067	20	2010	4	CARBOCAINE	604	FALSE	32	621.02	621.02	0	2020-10-01	2010-10-01				409106720
FFSU	XX	409	2047	50	2010	4	CARBOCAINE	143	FALSE	16	46.05	44.46	1.59	2020-10-01	2010-10-01				409204750
FFSU	XX	409	1038	50	2010	2	CARBOCAINE	200	FALSE	16	54.07	50.47	3.6	2020-04-01	2010-04-01				409103850
FFSU	XX	409	2047	50	2010	2	CARBOCAINE	408	FALSE	44	62.99	60.21	2.78	2020-04-01	2010-04-01				409204750
FFSU	XX	409	1041	30	2010	2	CARBOCAINE	2246	FALSE	68	452.78	452.78	0	2020-04-01	2010-04-01				409104130
FFSU	XX	74	1067	20	2010	3	CARBOCAINE	170	FALSE	15	16.12	16.12	0	2020-07-01	2010-07-01				74106720
FFSU	XX	409	1036	30	2010	1	CARBOCAINE	269	FALSE	22	102.44	102.44	0	2020-01-01	2010-01-01				409103630
FFSU	XX	409	1036	30	2010	2	CARBOCAINE	508	FALSE	36	117	83.21	33.79	2020-04-01	2010-04-01				409103630
FFSU	XX	409	1067	20	2010	1	CARBOCAINE	300	FALSE	17	247.07	247.07	0	2020-01-01	2010-01-01				409106720
FFSU	XX	74	1067	20	2010	2	CARBOCAINE	180	FALSE	12	7.67	7.67	0	2020-04-01	2010-04-01				74106720
FFSU	XX	409	1036	30	2010	3	CARBOCAINE	560.5	FALSE	33	122.56	102.35	20.21	2020-07-01	2010-07-01				409103630
FFSU	XX	409	1036	30	2010	4	CARBOCAINE	221	FALSE	13	71.19	69.33	1.86	2020-10-01	2010-10-01				409103630
FFSU	XX	409	2047	50	2010	3	CARBOCAINE	206	FALSE	23	120.11	120.11	0	2020-07-01	2010-07-01				409204750
FFSU	XX	409	1041	30	2010	4	CARBOCAINE	592	FALSE	22	463.41	463.41	0	2020-10-01	2010-10-01				409104130
FFSU	XX	409	1041	30	2010	1	CARBOCAINE	565.5	FALSE	25	733.1	726.74	6.36	2020-01-01	2010-01-01				409104130
FFSU	XX	409	2047	50	2010	1	CARBOCAINE	420	FALSE	38	55.24	52.48	2.76	2020-01-01	2010-01-01				409204750
FFSU	XX	409	1041	30	2010	3	CARBOCAINE	565	FALSE	37	240.98	237.88	3.1	2020-07-01	2010-07-01				409104130
FFSU	XX	409	1067	20	2010	2	CARBOCAINE	620	FALSE	31	354.54	354.54	0	2020-04-01	2010-04-01				409106720
FFSU	XX	409	1067	20	2010	3	CARBOCAINE	1011	FALSE	54	395.96	395.96	0	2020-07-01	2010-07-01				409106720
MCOU	XX	55654	29	5	2010	4	CARBODEX D		TRUE					2020-10-01	2010-10-01				55654002905
FFSU	XX	50383	575	16	2010	3	CARBOFED D	286731	FALSE	2042	24695.7	24464.7	230.94	2020-07-01	2010-07-01				50383057516
FFSU	XX	50383	571	16	2010	1	CARBOFED D		TRUE					2020-01-01	2010-01-01				50383057116
FFSU	XX	50383	576	30	2010	1	CARBOFED D		TRUE					2020-01-01	2010-01-01				50383057630
MCOU	XX	50383	575	16	2010	3	CARBOFED D	294038	FALSE	2237	12050.6	11669.5	381.06	2020-07-01	2010-07-01				50383057516
FFSU	XX	50383	571	16	2010	3	CARBOFED D		TRUE					2020-07-01	2010-07-01				50383057116
FFSU	XX	50383	576	30	2010	2	CARBOFED D		TRUE					2020-04-01	2010-04-01				50383057630
FFSU	XX	50383	575	16	2010	2	CARBOFED D	811478	FALSE	6327	55329.8	54953.1	376.74	2020-04-01	2010-04-01				50383057516
FFSU	XX	50383	575	16	2010	4	CARBOFED D	270269	FALSE	2024	27109.4	26931.9	177.49	2020-10-01	2010-10-01				50383057516
MCOU	XX	50383	575	16	2010	2	CARBOFED D	673800	FALSE	5219	26431.1	25207.8	1223.3	2020-04-01	2010-04-01				50383057516
MCOU	XX	50383	575	16	2010	1	CARBOFED D	62801	FALSE	480	2024.31	2024.31	0	2020-01-01	2010-01-01				50383057516
FFSU	XX	50383	575	16	2010	1	CARBOFED D	3.3e+06	FALSE	24775	286071	284461	1610.08	2020-01-01	2010-01-01				50383057516
MCOU	XX	50383	575	16	2010	4	CARBOFED D	354781	FALSE	2675	14689	14420	268.96	2020-10-01	2010-10-01				50383057516
MCOU	XX	703	4246	1	2010	1	CARBOPLATI		TRUE					2020-01-01	2010-01-01				703424601
FFSU	XX	409	1129	10	2010	4	CARBOPLATI	535.2	FALSE	64	9192.86	9192.86	0	2020-10-01	2010-10-01				409112910
FFSU	XX	55390	152	1	2010	3	CARBOPLATI	107.235	FALSE	110	13805.3	13805.3	0	2020-07-01	2010-07-01				55390015201
FFSU	XX	55390	151	1	2010	1	CARBOPLATI	43.669	FALSE	13	1206.96	1202.96	4	2020-01-01	2010-01-01				55390015101
FFSU	XX	703	4246	1	2010	3	CARBOPLATI	16662.9	FALSE	454	135825	134983	842.3	2020-07-01	2010-07-01				703424601
MCOU	XX	703	4244	1	2010	4	CARBOPLATI	419	FALSE	14	488.62	488.62	0	2020-10-01	2010-10-01				703424401
FFSU	XX	66758	47	3	2010	4	CARBOPLATI	5533.5	FALSE	228	42610.2	41367.5	1242.72	2020-10-01	2010-10-01				66758004703
FFSU	XX	703	3248	11	2010	1	CARBOPLATI	620	FALSE	21	5359.06	5359.06	0	2020-01-01	2010-01-01				703324811
FFSU	XX	703	3248	11	2010	3	CARBOPLATI	745	FALSE	19	9728.92	9728.92	0	2020-07-01	2010-07-01				703324811
FFSU	XX	55390	151	1	2010	3	CARBOPLATI	98.328	FALSE	18	2758.17	2755.17	3	2020-07-01	2010-07-01				55390015101
FFSU	XX	55390	150	1	2010	2	CARBOPLATI	1244	FALSE	159	29175.2	27309.7	1865.47	2020-04-01	2010-04-01				55390015001
FFSU	XX	61703	339	50	2010	4	CARBOPLATI	36614	FALSE	919	248872	244937	3935.51	2020-10-01	2010-10-01				61703033950
FFSU	XX	55390	154	1	2010	4	CARBOPLATI	5747	FALSE	172	20670.9	19404.6	1266.36	2020-10-01	2010-10-01				55390015401
MCOU	XX	703	4244	1	2010	3	CARBOPLATI	274	FALSE	15	459.82	459.82	0	2020-07-01	2010-07-01				703424401
FFSU	XX	55390	152	1	2010	2	CARBOPLATI	120.559	FALSE	102	14741	14741	0	2020-04-01	2010-04-01				55390015201
FFSU	XX	61703	360	18	2010	4	CARBOPLATI	3704.05	FALSE	95	19715.2	19130.1	585.07	2020-10-01	2010-10-01				61703036018
FFSU	XX	703	3248	11	2010	2	CARBOPLATI	1000	FALSE	30	11160.5	10799.3	361.28	2020-04-01	2010-04-01				703324811
FFSU	XX	61703	339	50	2010	3	CARBOPLATI	45086.9	FALSE	737	222361	220714	1646.65	2020-07-01	2010-07-01				61703033950
FFSU	XX	55390	152	1	2010	1	CARBOPLATI	108.768	FALSE	84	18640.8	18640.8	0	2020-01-01	2010-01-01				55390015201
MCOU	XX	66758	47	2	2010	3	CARBOPLATI		TRUE					2020-07-01	2010-07-01				66758004702
MCOU	XX	55390	153	1	2010	3	CARBOPLATI		TRUE					2020-07-01	2010-07-01				55390015301
FFSU	XX	55390	221	1	2010	2	CARBOPLATI		TRUE					2020-04-01	2010-04-01				55390022101
FFSU	XX	50111	966	76	2010	3	CARBOPLATI		TRUE					2020-07-01	2010-07-01				50111096676
FFSU	XX	591	3687	11	2010	3	CARBOPLATI		TRUE					2020-07-01	2010-07-01				591368711
FFSU	XX	55390	153	1	2010	4	CARBOPLATI	9101	FALSE	281	89508.8	83474.9	6033.94	2020-10-01	2010-10-01				55390015301
FFSU	XX	10139	60	15	2010	4	Carboplati		TRUE					2020-10-01	2010-10-01				10139006015
FFSU	XX	50111	966	76	2010	2	CARBOPLATI		TRUE					2020-04-01	2010-04-01				50111096676
MCOU	XX	61703	339	56	2010	4	CARBOPLATI	944	FALSE	18	5947.36	5509.88	437.48	2020-10-01	2010-10-01				61703033956
MCOU	XX	66758	47	1	2010	4	CARBOPLATI		TRUE					2020-10-01	2010-10-01				66758004701
FFSU	XX	703	3266	1	2010	3	CARBOPLATI		TRUE					2020-07-01	2010-07-01				703326601
MCOU	XX	66758	47	4	2010	3	CARBOPLATI		TRUE					2020-07-01	2010-07-01				66758004704
MCOU	XX	61703	339	50	2010	4	CARBOPLATI		TRUE					2020-10-01	2010-10-01				61703033950
MCOU	XX	55390	155	1	2010	2	CARBOPLATI		TRUE					2020-04-01	2010-04-01				55390015501
FFSU	XX	63323	172	45	2010	3	CARBOPLATI	24353	FALSE	626	149221	144594	4626.46	2020-07-01	2010-07-01				63323017245
FFSU	XX	61703	339	62	2010	4	CARBOPLATI		TRUE					2020-10-01	2010-10-01				61703033962
MCOU	XX	63323	166	10	2010	4	CARBOPLATI		TRUE					2020-10-01	2010-10-01				63323016610
FFSU	XX	10139	60	5	2010	2	CARBOPLATI		TRUE					2020-04-01	2010-04-01				10139006005
MCOU	XX	55390	151	1	2010	2	CARBOPLATI		TRUE					2020-04-01	2010-04-01				55390015101
MCOU	XX	703	4244	1	2010	2	CARBOPLATI		TRUE					2020-04-01	2010-04-01				703424401
FFSU	XX	61703	339	62	2010	3	CARBOPLATI		TRUE					2020-07-01	2010-07-01				61703033962
FFSU	XX	61703	339	22	2010	4	CARBOPLATI	18048.3	FALSE	505	70185.8	68953.8	1231.94	2020-10-01	2010-10-01				61703033922
FFSU	XX	703	3266	1	2010	4	CARBOPLATI		TRUE					2020-10-01	2010-10-01				703326601
MCOU	XX	55390	153	1	2010	4	CARBOPLATI		TRUE					2020-10-01	2010-10-01				55390015301
FFSU	XX	703	3278	1	2010	4	CARBOPLATI		TRUE					2020-10-01	2010-10-01				703327801
FFSU	XX	591	3687	11	2010	1	CARBOPLATI		TRUE					2020-01-01	2010-01-01				591368711
MCOU	XX	703	4248	1	2010	2	CARBOPLATI		TRUE					2020-04-01	2010-04-01				703424801
FFSU	XX	703	3278	1	2010	1	CARBOPLATI		TRUE					2020-01-01	2010-01-01				703327801
FFSU	XX	703	3266	1	2010	1	CARBOPLATI		TRUE					2020-01-01	2010-01-01				703326601
FFSU	XX	50111	966	76	2010	4	CARBOPLATI		TRUE					2020-10-01	2010-10-01				50111096676
MCOU	XX	55390	154	1	2010	3	CARBOPLATI		TRUE					2020-07-01	2010-07-01				55390015401
MCOU	XX	55390	152	1	2010	2	CARBOPLATI		TRUE					2020-04-01	2010-04-01				55390015201
MCOU	XX	63323	166	10	2010	2	CARBOPLATI		TRUE					2020-04-01	2010-04-01				63323016610
MCOU	XX	703	4246	1	2010	2	CARBOPLATI		TRUE					2020-04-01	2010-04-01				703424601
MCOU	XX	61703	339	50	2010	3	CARBOPLATI		TRUE					2020-07-01	2010-07-01				61703033950
FFSU	XX	55390	220	1	2010	4	CARBOPLATI		TRUE					2020-10-01	2010-10-01				55390022001
MCOU	XX	61703	339	56	2010	3	CARBOPLATI		TRUE					2020-07-01	2010-07-01				61703033956
MCOU	XX	55390	153	1	2010	2	CARBOPLATI		TRUE					2020-04-01	2010-04-01				55390015301
MCOU	XX	63323	169	45	2010	3	CARBOPLATI		TRUE					2020-07-01	2010-07-01				63323016945
FFSU	XX	55390	220	1	2010	2	CARBOPLATI		TRUE					2020-04-01	2010-04-01				55390022001
MCOU	XX	61703	339	22	2010	4	CARBOPLATI		TRUE					2020-10-01	2010-10-01				61703033922
FFSU	XX	61703	339	62	2010	2	CARBOPLATI		TRUE					2020-04-01	2010-04-01				61703033962
FFSU	XX	10139	60	5	2010	4	Carboplati		TRUE					2020-10-01	2010-10-01				10139006005
FFSU	XX	703	3266	1	2010	2	CARBOPLATI		TRUE					2020-04-01	2010-04-01				703326601
MCOU	XX	10139	60	5	2010	3	CARBOPLATI		TRUE					2020-07-01	2010-07-01				10139006005
FFSU	XX	61703	339	62	2010	1	CARBOPLATI		TRUE					2020-01-01	2010-01-01				61703033962
FFSU	XX	63323	166	10	2010	4	CARBOPLATI	1207	FALSE	152	35931.5	34895.2	1036.25	2020-10-01	2010-10-01				63323016610
MCOU	XX	66758	47	1	2010	3	CARBOPLATI		TRUE					2020-07-01	2010-07-01				66758004701
FFSU	XX	591	3336	26	2010	2	CARBOPLATI		TRUE					2020-04-01	2010-04-01				591333626
MCOU	XX	703	3249	11	2010	3	CARBOPLATI		TRUE					2020-07-01	2010-07-01				703324911
FFSU	XX	703	3278	1	2010	2	CARBOPLATI		TRUE					2020-04-01	2010-04-01				703327801
FFSU	XX	50111	967	76	2010	2	CARBOPLATI		TRUE					2020-04-01	2010-04-01				50111096776
FFSU	XX	55390	221	1	2010	1	CARBOPLATI		TRUE					2020-01-01	2010-01-01				55390022101
FFSU	XX	63323	168	0	2010	4	CARBOPLATI		TRUE					2020-10-01	2010-10-01				63323016800
MCOU	XX	55390	151	1	2010	3	CARBOPLATI		TRUE					2020-07-01	2010-07-01				55390015101
MCOU	XX	66758	47	3	2010	4	CARBOPLATI		TRUE					2020-10-01	2010-10-01				66758004703
FFSU	XX	703	3244	11	2010	2	CARBOPLATI		TRUE					2020-04-01	2010-04-01				703324411
MCOU	XX	61703	339	18	2010	2	CARBOPLATI		TRUE					2020-04-01	2010-04-01				61703033918
FFSU	XX	703	4244	1	2010	4	CARBOPLATI	19588.7	FALSE	606	96348.8	90095.3	6253.56	2020-10-01	2010-10-01				703424401
FFSU	XX	61703	339	61	2010	4	CARBOPLATI		TRUE					2020-10-01	2010-10-01				61703033961
MCOU	XX	63323	172	45	2010	3	CARBOPLATI		TRUE					2020-07-01	2010-07-01				63323017245
MCOU	XX	703	3278	1	2010	2	CARBOPLATI		TRUE					2020-04-01	2010-04-01				703327801
FFSU	XX	703	3268	1	2010	4	CARBOPLATI		TRUE					2020-10-01	2010-10-01				703326801
FFSU	XX	703	3278	1	2010	3	CARBOPLATI		TRUE					2020-07-01	2010-07-01				703327801
MCOU	XX	55390	151	1	2010	4	CARBOPLATI		TRUE					2020-10-01	2010-10-01				55390015101
FFSU	XX	10139	60	15	2010	1	CARBOPLATI		TRUE					2020-01-01	2010-01-01				10139006015
FFSU	XX	591	3338	89	2010	1	CARBOPLATI		TRUE					2020-01-01	2010-01-01				591333889
FFSU	XX	703	3244	11	2010	1	CARBOPLATI		TRUE					2020-01-01	2010-01-01				703324411
FFSU	XX	61703	339	63	2010	4	CARBOPLATI		TRUE					2020-10-01	2010-10-01				61703033963
FFSU	XX	55390	220	1	2010	1	CARBOPLATI		TRUE					2020-01-01	2010-01-01				55390022001
MCOU	XX	703	3244	11	2010	4	CARBOPLATI		TRUE					2020-10-01	2010-10-01				703324411
MCOU	XX	63323	172	45	2010	1	CARBOPLATI		TRUE					2020-01-01	2010-01-01				63323017245
MCOU	XX	55390	156	1	2010	3	CARBOPLATI		TRUE					2020-07-01	2010-07-01				55390015601
FFSU	XX	61703	339	61	2010	3	CARBOPLATI		TRUE					2020-07-01	2010-07-01				61703033961
FFSU	XX	50111	967	76	2010	4	CARBOPLATI		TRUE					2020-10-01	2010-10-01				50111096776
FFSU	XX	66758	47	3	2010	2	CARBOPLATI	4883	FALSE	190	22564.9	22484.7	80.2	2020-04-01	2010-04-01				66758004703
MCOU	XX	66758	47	1	2010	2	CARBOPLATI		TRUE					2020-04-01	2010-04-01				66758004701
FFSU	XX	55390	222	1	2010	1	CARBOPLATI		TRUE					2020-01-01	2010-01-01				55390022201
FFSU	XX	591	3338	89	2010	3	CARBOPLATI		TRUE					2020-07-01	2010-07-01				591333889
MCOU	XX	15210	67	12	2010	3	CARBOPLATI		TRUE					2020-07-01	2010-07-01				15210006712
FFSU	XX	10139	60	15	2010	2	Carboplati		TRUE					2020-04-01	2010-04-01				10139006015
MCOU	XX	55390	152	1	2010	4	CARBOPLATI		TRUE					2020-10-01	2010-10-01				55390015201
MCOU	XX	61703	360	22	2010	3	CARBOPLATI		TRUE					2020-07-01	2010-07-01				61703036022
FFSU	XX	61703	339	63	2010	1	CARBOPLATI		TRUE					2020-01-01	2010-01-01				61703033963
MCOU	XX	703	4248	1	2010	1	CARBOPLATI		TRUE					2020-01-01	2010-01-01				703424801
FFSU	XX	10019	912	1	2010	3	CARBOPLATI		TRUE					2020-07-01	2010-07-01				10019091201
MCOU	XX	61703	339	56	2010	2	CARBOPLATI		TRUE					2020-04-01	2010-04-01				61703033956
MCOU	XX	703	3249	11	2010	2	CARBOPLATI		TRUE					2020-04-01	2010-04-01				703324911
FFSU	XX	61703	339	63	2010	2	CARBOPLATI		TRUE					2020-04-01	2010-04-01				61703033963
MCOU	XX	703	4248	1	2010	3	CARBOPLATI		TRUE					2020-07-01	2010-07-01				703424801
MCOU	XX	55390	154	1	2010	2	CARBOPLATI		TRUE					2020-04-01	2010-04-01				55390015401
FFSU	XX	591	3336	26	2010	1	CARBOPLATI		TRUE					2020-01-01	2010-01-01				591333626
FFSU	XX	10139	60	5	2010	3	CARBOPLATI		TRUE					2020-07-01	2010-07-01				10139006005
FFSU	XX	63323	172	15	2010	2	Carboplati		TRUE					2020-04-01	2010-04-01				63323017215
FFSU	XX	703	3276	1	2010	3	CARBOPLATI		TRUE					2020-07-01	2010-07-01				703327601
FFSU	XX	591	3338	89	2010	4	CARBOPLATI		TRUE					2020-10-01	2010-10-01				591333889
MCOU	XX	66758	47	2	2010	2	CARBOPLATI		TRUE					2020-04-01	2010-04-01				66758004702
MCOU	XX	703	4248	1	2010	4	CARBOPLATI		TRUE					2020-10-01	2010-10-01				703424801
FFSU	XX	55390	221	1	2010	4	CARBOPLATI		TRUE					2020-10-01	2010-10-01				55390022101
FFSU	XX	703	3274	1	2010	4	CARBOPLATI		TRUE					2020-10-01	2010-10-01				703327401
MCOU	XX	66758	47	3	2010	2	CARBOPLATI		TRUE					2020-04-01	2010-04-01				66758004703
MCOU	XX	55390	155	1	2010	4	CARBOPLATI		TRUE					2020-10-01	2010-10-01				55390015501
FFSU	XX	703	3248	11	2010	4	CARBOPLATI		TRUE					2020-10-01	2010-10-01				703324811
MCOU	XX	61703	339	22	2010	2	CARBOPLATI		TRUE					2020-04-01	2010-04-01				61703033922
FFSU	XX	61703	339	61	2010	1	CARBOPLATI		TRUE					2020-01-01	2010-01-01				61703033961
MCOU	XX	63323	172	15	2010	4	CARBOPLATI		TRUE					2020-10-01	2010-10-01				63323017215
MCOU	XX	61703	339	22	2010	3	CARBOPLATI		TRUE					2020-07-01	2010-07-01				61703033922
MCOU	XX	63323	172	60	2010	3	CARBOPLATI		TRUE					2020-07-01	2010-07-01				63323017260
FFSU	XX	703	3244	11	2010	4	CARBOPLATI		TRUE					2020-10-01	2010-10-01				703324411
FFSU	XX	55390	221	1	2010	3	CARBOPLATI		TRUE					2020-07-01	2010-07-01				55390022101
FFSU	XX	63323	172	5	2010	4	CARBOPLATI		TRUE					2020-10-01	2010-10-01				63323017205
FFSU	XX	63323	168	0	2010	3	CARBOPLATI		TRUE					2020-07-01	2010-07-01				63323016800
MCOU	XX	10139	60	5	2010	2	CARBOPLATI		TRUE					2020-04-01	2010-04-01				10139006005
FFSU	XX	63323	172	5	2010	3	CARBOPLATI		TRUE					2020-07-01	2010-07-01				63323017205
FFSU	XX	703	3274	1	2010	2	CARBOPLATI		TRUE					2020-04-01	2010-04-01				703327401
FFSU	XX	703	3268	1	2010	2	CARBOPLATI		TRUE					2020-04-01	2010-04-01				703326801
MCOU	XX	66758	47	3	2010	3	CARBOPLATI		TRUE					2020-07-01	2010-07-01				66758004703
FFSU	XX	591	3337	12	2010	2	CARBOPLATI		TRUE					2020-04-01	2010-04-01				591333712
FFSU	XX	55390	150	1	2010	4	CARBOPLATI	1725	FALSE	208	29413.2	28770.2	643.06	2020-10-01	2010-10-01				55390015001
FFSU	XX	10019	912	1	2010	2	CARBOPLATI		TRUE					2020-04-01	2010-04-01				10019091201
FFSU	XX	55390	220	1	2010	3	CARBOPLATI		TRUE					2020-07-01	2010-07-01				55390022001
FFSU	XX	409	1129	12	2010	4	CARBOPLATI		TRUE					2020-10-01	2010-10-01				409112912
MCOU	XX	61703	360	22	2010	4	CARBOPLATI		TRUE					2020-10-01	2010-10-01				61703036022
MCOU	XX	61703	339	50	2010	2	CARBOPLATI		TRUE					2020-04-01	2010-04-01				61703033950
FFSU	XX	703	3274	1	2010	3	CARBOPLATI		TRUE					2020-07-01	2010-07-01				703327401
MCOU	XX	10139	60	5	2010	4	CARBOPLATI		TRUE					2020-10-01	2010-10-01				10139006005
FFSU	XX	409	1129	12	2010	1	CARBOPLATI		TRUE					2020-01-01	2010-01-01				409112912
FFSU	XX	61703	339	61	2010	2	CARBOPLATI		TRUE					2020-04-01	2010-04-01				61703033961
MCOU	XX	63323	167	21	2010	2	CARBOPLATI		TRUE					2020-04-01	2010-04-01				63323016721
FFSU	XX	703	3264	1	2010	1	CARBOPLATI	95	FALSE	12	9115.65	1592.72	7522.93	2020-01-01	2010-01-01				703326401
FFSU	XX	591	3687	11	2010	4	CARBOPLATI		TRUE					2020-10-01	2010-10-01				591368711
FFSU	XX	50111	967	76	2010	3	CARBOPLATI		TRUE					2020-07-01	2010-07-01				50111096776
FFSU	XX	15210	61	12	2010	4	CARBOPLATI		TRUE					2020-10-01	2010-10-01				15210006112
FFSU	XX	15210	67	12	2010	2	CARBOPLATI	5184	FALSE	126	21569.8	21261.4	308.44	2020-04-01	2010-04-01				15210006712
MCOU	XX	703	4246	1	2010	4	CARBOPLATI	559	FALSE	19	982.56	982.56	0	2020-10-01	2010-10-01				703424601
FFSU	XX	10139	60	45	2010	3	CARBOPLATI	892	FALSE	20	3133.82	3133.82	0	2020-07-01	2010-07-01				10139006045
FFSU	XX	703	3276	1	2010	4	CARBOPLATI	53.003	FALSE	32	10766.5	10766.5	0	2020-10-01	2010-10-01				703327601
FFSU	XX	61703	360	22	2010	1	CARBOPLATI	2270	FALSE	83	7932.4	7187.92	744.48	2020-01-01	2010-01-01				61703036022
FFSU	XX	63323	167	21	2010	3	CARBOPLATI	72.663	FALSE	26	7515.71	7498.72	16.99	2020-07-01	2010-07-01				63323016721
FFSU	XX	63323	167	21	2010	2	CARBOPLATI	98.663	FALSE	29	11524.3	11489.5	34.83	2020-04-01	2010-04-01				63323016721
FFSU	XX	15210	67	12	2010	4	CARBOPLATI	1390	FALSE	32	7819.7	7613.6	206.1	2020-10-01	2010-10-01				15210006712
FFSU	XX	703	3276	1	2010	1	CARBOPLATI	54.14	FALSE	26	3571.74	3555.04	16.7	2020-01-01	2010-01-01				703327601
MCOU	XX	55390	155	1	2010	3	CARBOPLATI	800	FALSE	19	2612.45	2612.45	0	2020-07-01	2010-07-01				55390015501
FFSU	XX	50111	965	76	2010	2	CARBOPLATI	171	FALSE	22	8220.5	8065.7	154.8	2020-04-01	2010-04-01				50111096576
FFSU	XX	15210	67	12	2010	1	CARBOPLATI	7243	FALSE	212	48992	48667.7	324.36	2020-01-01	2010-01-01				15210006712
FFSU	XX	55390	156	1	2010	4	CARBOPLATI	14001.2	FALSE	254	100705	50217.4	50488	2020-10-01	2010-10-01				55390015601
FFSU	XX	10139	60	45	2010	4	CARBOPLATI	1397	FALSE	53	8310.71	8292.61	18.1	2020-10-01	2010-10-01				10139006045
FFSU	XX	63323	172	15	2010	3	CARBOPLATI	510	FALSE	12	1480.32	1480.32	0	2020-07-01	2010-07-01				63323017215
FFSU	XX	50111	965	76	2010	3	CARBOPLATI	209	FALSE	20	8647.83	8414.2	233.63	2020-07-01	2010-07-01				50111096576
FFSU	XX	61703	360	50	2010	3	CARBOPLATI	4796.6	FALSE	112	13659.5	13570.8	88.73	2020-07-01	2010-07-01				61703036050
FFSU	XX	591	3338	89	2010	2	CARBOPLATI	855	FALSE	19	47819.4	47819.4	0	2020-04-01	2010-04-01				591333889
FFSU	XX	63323	168	0	2010	2	CARBOPLATI	176.66	FALSE	44	17351.2	15686.2	1664.98	2020-04-01	2010-04-01				63323016800
FFSU	XX	61703	360	50	2010	4	CARBOPLATI	6051.8	FALSE	171	32541.2	32238.7	302.49	2020-10-01	2010-10-01				61703036050
FFSU	XX	61703	360	22	2010	3	CARBOPLATI	4262	FALSE	105	8544.57	8502.09	42.48	2020-07-01	2010-07-01				61703036022
FFSU	XX	703	4248	1	2010	1	CARBOPLATI	44806.5	FALSE	1075	313635	294706	18929.8	2020-01-01	2010-01-01				703424801
FFSU	XX	409	1129	10	2010	2	CARBOPLATI	377	FALSE	31	4255.66	4255.66	0	2020-04-01	2010-04-01				409112910
FFSU	XX	703	3264	1	2010	2	CARBOPLATI	147	FALSE	20	11002.2	7612.31	3389.89	2020-04-01	2010-04-01				703326401
FFSU	XX	61703	360	22	2010	2	CARBOPLATI	2950	FALSE	97	43684.7	43496.3	188.36	2020-04-01	2010-04-01				61703036022
FFSU	XX	591	2220	11	2010	3	CARBOPLATI	1261.99	FALSE	25	6608.23	6608.23	0	2020-07-01	2010-07-01				591222011
FFSU	XX	15210	67	12	2010	3	CARBOPLATI	5178	FALSE	130	37737.4	36977.7	759.7	2020-07-01	2010-07-01				15210006712
FFSU	XX	61703	339	18	2010	2	CARBOPLATI	17788	FALSE	479	212886	208815	4070.97	2020-04-01	2010-04-01				61703033918
FFSU	XX	61703	360	18	2010	2	CARBOPLATI	3492.18	FALSE	106	20446.1	19567.9	878.19	2020-04-01	2010-04-01				61703036018
FFSU	XX	55390	151	1	2010	4	CARBOPLATI	395.385	FALSE	108	14212.6	11203	3009.67	2020-10-01	2010-10-01				55390015101
FFSU	XX	61703	339	56	2010	3	CARBOPLATI	50256.8	FALSE	1243	177624	169334	8289.95	2020-07-01	2010-07-01				61703033956
FFSU	XX	15210	61	12	2010	3	CARBOPLATI	630	FALSE	15	1818.11	1489.15	328.96	2020-07-01	2010-07-01				15210006112
FFSU	XX	10139	60	45	2010	2	CARBOPLATI	816.891	FALSE	22	5696.35	4689.78	1006.57	2020-04-01	2010-04-01				10139006045
FFSU	XX	63323	172	15	2010	4	CARBOPLATI	370	FALSE	17	1622.7	1622.7	0	2020-10-01	2010-10-01				63323017215
MCOU	XX	61703	339	18	2010	3	CARBOPLATI	700	FALSE	11	693.23	693.23	0	2020-07-01	2010-07-01				61703033918
FFSU	XX	409	1129	10	2010	1	CARBOPLATI	429	FALSE	38	890.98	890.98	0	2020-01-01	2010-01-01				409112910
FFSU	XX	55390	156	1	2010	2	CARBOPLATI	20761	FALSE	324	77052.9	41320.4	35732.5	2020-04-01	2010-04-01				55390015601
FFSU	XX	15210	63	12	2010	1	CARBOPLATI	375	FALSE	15	797.92	757.44	40.48	2020-01-01	2010-01-01				15210006312
FFSU	XX	703	4244	1	2010	2	CARBOPLATI	25144.2	FALSE	665	124927	121331	3595.5	2020-04-01	2010-04-01				703424401
FFSU	XX	591	3687	11	2010	2	CARBOPLATI	9.332	FALSE	11	3273.73	3258.25	15.48	2020-04-01	2010-04-01				591368711
FFSU	XX	55390	150	1	2010	3	CARBOPLATI	1500	FALSE	225	34404.8	33131.9	1272.99	2020-07-01	2010-07-01				55390015001
FFSU	XX	61703	339	18	2010	3	CARBOPLATI	18549.1	FALSE	459	170408	168590	1817.69	2020-07-01	2010-07-01				61703033918
FFSU	XX	703	3274	1	2010	1	CARBOPLATI	195	FALSE	19	12801	12801	0	2020-01-01	2010-01-01				703327401
FFSU	XX	409	1129	10	2010	3	CARBOPLATI	856	FALSE	55	7024.45	7024.45	0	2020-07-01	2010-07-01				409112910
FFSU	XX	66758	47	2	2010	1	CARBOPLATI	3148	FALSE	80	12404	12342.4	61.65	2020-01-01	2010-01-01				66758004702
FFSU	XX	55390	154	1	2010	3	CARBOPLATI	10280	FALSE	278	49237.2	46237.3	2999.89	2020-07-01	2010-07-01				55390015401
FFSU	XX	66758	47	4	2010	4	CARBOPLATI	7361	FALSE	151	22242.8	20733.5	1509.27	2020-10-01	2010-10-01				66758004704
FFSU	XX	15210	66	12	2010	1	CARBOPLATI	4370	FALSE	113	29359.7	29000.4	359.32	2020-01-01	2010-01-01				15210006612
FFSU	XX	409	1129	12	2010	2	CARBOPLATI	1005	FALSE	18	806.49	806.49	0	2020-04-01	2010-04-01				409112912
FFSU	XX	703	4244	1	2010	3	CARBOPLATI	21153.1	FALSE	535	108343	106624	1719.6	2020-07-01	2010-07-01				703424401
FFSU	XX	63323	166	10	2010	3	CARBOPLATI	1770	FALSE	196	39707.8	36864	2843.78	2020-07-01	2010-07-01				63323016610
FFSU	XX	55390	156	1	2010	3	CARBOPLATI	18086	FALSE	317	115005	61603.2	53401.7	2020-07-01	2010-07-01				55390015601
FFSU	XX	703	3244	11	2010	3	CARBOPLATI	275	FALSE	13	75927.9	75927.9	0	2020-07-01	2010-07-01				703324411
FFSU	XX	50111	965	76	2010	4	CARBOPLATI	282	FALSE	24	14851.4	14712.4	139.09	2020-10-01	2010-10-01				50111096576
MCOU	XX	703	4246	1	2010	3	CARBOPLATI	656	FALSE	18	1676.87	1676.87	0	2020-07-01	2010-07-01				703424601
FFSU	XX	61703	360	50	2010	2	CARBOPLATI	7773.31	FALSE	192	40543.1	39810.7	732.32	2020-04-01	2010-04-01				61703036050
FFSU	XX	15210	63	12	2010	2	CARBOPLATI	297.332	FALSE	13	3053.77	3053.77	0	2020-04-01	2010-04-01				15210006312
FFSU	XX	15210	63	12	2010	3	CARBOPLATI	203.666	FALSE	26	1759.54	1727.69	31.85	2020-07-01	2010-07-01				15210006312
FFSU	XX	703	3276	1	2010	2	CARBOPLATI	144.7	FALSE	11	30905.7	27875.8	3029.92	2020-04-01	2010-04-01				703327601
FFSU	XX	409	1129	12	2010	3	CARBOPLATI	669	FALSE	12	1661.61	1659.61	2	2020-07-01	2010-07-01				409112912
FFSU	XX	61703	339	22	2010	2	CARBOPLATI	11083.8	FALSE	377	46962.7	46264.5	698.24	2020-04-01	2010-04-01				61703033922
FFSU	XX	63323	166	10	2010	2	CARBOPLATI	1589	FALSE	155	26316.2	25935.5	380.75	2020-04-01	2010-04-01				63323016610
FFSU	XX	55390	153	1	2010	3	CARBOPLATI	11991.2	FALSE	309	89307.6	81576.4	7731.22	2020-07-01	2010-07-01				55390015301
FFSU	XX	61703	339	22	2010	3	CARBOPLATI	15500.9	FALSE	444	52164.7	50785.9	1378.84	2020-07-01	2010-07-01				61703033922
FFSU	XX	55390	155	1	2010	1	CARBOPLATI	29044.3	FALSE	759	159702	145876	13825.8	2020-01-01	2010-01-01				55390015501
FFSU	XX	61703	339	18	2010	4	CARBOPLATI	16995	FALSE	488	148709	145624	3084.86	2020-10-01	2010-10-01				61703033918
FFSU	XX	55390	151	1	2010	2	CARBOPLATI	83.998	FALSE	19	3002.14	2994.14	8	2020-04-01	2010-04-01				55390015101
FFSU	XX	15210	63	12	2010	4	CARBOPLATI	438.001	FALSE	19	745.66	507.15	238.51	2020-10-01	2010-10-01				15210006312
FFSU	XX	55390	155	1	2010	3	CARBOPLATI	29642	FALSE	705	176964	160129	16835.7	2020-07-01	2010-07-01				55390015501
FFSU	XX	63323	167	21	2010	4	CARBOPLATI	189.333	FALSE	36	11943.3	11928.3	15	2020-10-01	2010-10-01				63323016721
FFSU	XX	55390	155	1	2010	2	CARBOPLATI	28118.4	FALSE	822	186996	151314	35681.7	2020-04-01	2010-04-01				55390015501
FFSU	XX	10139	60	5	2010	1	CARBOPLATI	1445	FALSE	11	2413.83	2413.83	0	2020-01-01	2010-01-01				10139006005
FFSU	XX	50111	965	76	2010	1	CARBOPLATI	402	FALSE	64	36036.4	36033.4	3	2020-01-01	2010-01-01				50111096576
FFSU	XX	703	4248	1	2010	3	CARBOPLATI	49730.9	FALSE	1251	223104	208977	14127.4	2020-07-01	2010-07-01				703424801
FFSU	XX	63323	167	21	2010	1	CARBOPLATI	76	FALSE	23	11650.6	11650.6	0	2020-01-01	2010-01-01				63323016721
FFSU	XX	55390	156	1	2010	1	CARBOPLATI	18272	FALSE	323	78693.8	45507	33186.8	2020-01-01	2010-01-01				55390015601
FFSU	XX	703	4244	1	2010	1	CARBOPLATI	24247.3	FALSE	577	130135	128364	1770.32	2020-01-01	2010-01-01				703424401
FFSU	XX	61703	339	56	2010	1	CARBOPLATI	47207	FALSE	1125	194531	185659	8872.49	2020-01-01	2010-01-01				61703033956
FFSU	XX	10139	60	45	2010	1	CARBOPLATI	4222	FALSE	80	9060.79	9023.66	37.13	2020-01-01	2010-01-01				10139006045
MCOU	XX	703	3249	11	2010	4	CARBOPLATI	832	FALSE	14	4238.62	4238.62	0	2020-10-01	2010-10-01				703324911
FFSU	XX	703	4246	1	2010	2	CARBOPLATI	12749.1	FALSE	371	53074.6	52722.4	352.17	2020-04-01	2010-04-01				703424601
FFSU	XX	15210	61	12	2010	1	CARBOPLATI	1321	FALSE	55	5165.9	5012.24	153.66	2020-01-01	2010-01-01				15210006112
FFSU	XX	15210	66	12	2010	4	CARBOPLATI	2700	FALSE	67	7121.69	6504.48	617.21	2020-10-01	2010-10-01				15210006612
FFSU	XX	63323	172	45	2010	1	CARBOPLATI	18182.2	FALSE	516	198610	181701	16909	2020-01-01	2010-01-01				63323017245
FFSU	XX	703	3249	11	2010	3	CARBOPLATI	83581.4	FALSE	2159	453278	438676	14601.9	2020-07-01	2010-07-01				703324911
FFSU	XX	55390	153	1	2010	1	CARBOPLATI	13670	FALSE	349	135237	127589	7647.8	2020-01-01	2010-01-01				55390015301
FFSU	XX	61703	339	22	2010	1	CARBOPLATI	15077.9	FALSE	477	59879.3	58303.7	1575.61	2020-01-01	2010-01-01				61703033922
FFSU	XX	61703	339	56	2010	2	CARBOPLATI	58195.9	FALSE	1297	264961	250643	14318.1	2020-04-01	2010-04-01				61703033956
FFSU	XX	55390	154	1	2010	2	CARBOPLATI	8462.7	FALSE	271	36532	32151	4381.06	2020-04-01	2010-04-01				55390015401
FFSU	XX	15210	61	12	2010	2	CARBOPLATI	1213	FALSE	30	5285.03	5167.43	117.6	2020-04-01	2010-04-01				15210006112
FFSU	XX	703	4248	1	2010	2	CARBOPLATI	56273.2	FALSE	1281	358034	311195	46838.9	2020-04-01	2010-04-01				703424801
FFSU	XX	61703	339	50	2010	2	CARBOPLATI	33351.6	FALSE	674	213268	203977	9291.21	2020-04-01	2010-04-01				61703033950
FFSU	XX	55390	154	1	2010	1	CARBOPLATI	7841	FALSE	248	38078.3	35543.3	2535.04	2020-01-01	2010-01-01				55390015401
FFSU	XX	703	3249	11	2010	2	CARBOPLATI	86738.5	FALSE	2146	499407	473650	25756.3	2020-04-01	2010-04-01				703324911
FFSU	XX	63323	172	45	2010	2	CARBOPLATI	21571	FALSE	595	149908	141699	8208.6	2020-04-01	2010-04-01				63323017245
FFSU	XX	61703	360	18	2010	1	CARBOPLATI	3553.1	FALSE	105	32447.2	32385.4	61.82	2020-01-01	2010-01-01				61703036018
FFSU	XX	61703	339	50	2010	1	CARBOPLATI	28651	FALSE	663	200000	191160	8839.69	2020-01-01	2010-01-01				61703033950
FFSU	XX	61703	360	18	2010	3	CARBOPLATI	4818.4	FALSE	109	21624.7	21193.5	431.23	2020-07-01	2010-07-01				61703036018
FFSU	XX	66758	47	1	2010	1	CARBOPLATI	1400	FALSE	34	4551.33	4169.41	381.92	2020-01-01	2010-01-01				66758004701
FFSU	XX	61703	360	50	2010	1	CARBOPLATI	7367.2	FALSE	172	33309.6	32365.2	944.33	2020-01-01	2010-01-01				61703036050
FFSU	XX	15210	66	12	2010	3	CARBOPLATI	5665	FALSE	118	39042.3	38563.1	479.21	2020-07-01	2010-07-01				15210006612
FFSU	XX	63323	168	0	2010	1	CARBOPLATI	26.773	FALSE	53	14136.4	12564.2	1572.12	2020-01-01	2010-01-01				63323016800
FFSU	XX	15210	66	12	2010	2	CARBOPLATI	5320	FALSE	141	41925.4	41757.2	168.21	2020-04-01	2010-04-01				15210006612
FFSU	XX	591	2220	11	2010	4	CARBOPLATI	1964.99	FALSE	48	7704.26	7704.26	0	2020-10-01	2010-10-01				591222011
FFSU	XX	55390	152	1	2010	4	CARBOPLATI	169.227	FALSE	71	7621.02	7619.02	2	2020-10-01	2010-10-01				55390015201
FFSU	XX	61703	339	56	2010	4	CARBOPLATI	56052.7	FALSE	1441	200284	183106	17178.2	2020-10-01	2010-10-01				61703033956
FFSU	XX	63323	172	60	2010	1	CARBOPLATI	29629.5	FALSE	770	131292	122954	8338.26	2020-01-01	2010-01-01				63323017260
MCOU	XX	63323	172	60	2010	4	CARBOPLATI	1020	FALSE	27	1839.16	1839.16	0	2020-10-01	2010-10-01				63323017260
FFSU	XX	66758	47	4	2010	3	CARBOPLATI	3373	FALSE	78	11202.8	10653.2	549.6	2020-07-01	2010-07-01				66758004704
FFSU	XX	63323	172	60	2010	4	CARBOPLATI	49258.1	FALSE	1509	236663	194746	41916.8	2020-10-01	2010-10-01				63323017260
FFSU	XX	66758	47	3	2010	1	CARBOPLATI	4917	FALSE	109	21336.3	21191.8	144.52	2020-01-01	2010-01-01				66758004703
FFSU	XX	591	2219	11	2010	4	CARBOPLATI	374	FALSE	50	17077	16746.8	330.16	2020-10-01	2010-10-01				591221911
FFSU	XX	591	2219	11	2010	2	CARBOPLATI	907	FALSE	65	31289.3	30606.5	682.79	2020-04-01	2010-04-01				591221911
FFSU	XX	703	4246	1	2010	1	CARBOPLATI	12298	FALSE	317	108206	106800	1406.11	2020-01-01	2010-01-01				703424601
FFSU	XX	50111	966	76	2010	1	CARBOPLATI	55.668	FALSE	15	8653.55	8647.55	6	2020-01-01	2010-01-01				50111096676
FFSU	XX	63323	172	60	2010	2	CARBOPLATI	38010	FALSE	957	138372	123505	14866.6	2020-04-01	2010-04-01				63323017260
FFSU	XX	703	3264	1	2010	4	CARBOPLATI	132	FALSE	12	8980.3	6239.81	2740.49	2020-10-01	2010-10-01				703326401
FFSU	XX	703	3249	11	2010	4	CARBOPLATI	65630.2	FALSE	2418	443275	417240	26035	2020-10-01	2010-10-01				703324911
FFSU	XX	61703	360	22	2010	4	CARBOPLATI	3655	FALSE	104	7575.23	7571.23	4	2020-10-01	2010-10-01				61703036022
FFSU	XX	66758	47	2	2010	2	CARBOPLATI	2748	FALSE	75	9232	9149.72	82.28	2020-04-01	2010-04-01				66758004702
FFSU	XX	66758	47	1	2010	4	CARBOPLATI	2378	FALSE	83	16628.2	16254.6	373.62	2020-10-01	2010-10-01				66758004701
FFSU	XX	591	2219	11	2010	3	CARBOPLATI	2487	FALSE	89	17533.7	16399.2	1134.48	2020-07-01	2010-07-01				591221911
MCOU	XX	63323	172	45	2010	4	CARBOPLATI	1480	FALSE	41	2079.74	1153.3	926.44	2020-10-01	2010-10-01				63323017245
FFSU	XX	66758	47	3	2010	3	CARBOPLATI	4965	FALSE	211	22549	22282.5	266.56	2020-07-01	2010-07-01				66758004703
FFSU	XX	703	4246	1	2010	4	CARBOPLATI	13378.2	FALSE	439	65599.2	63564.3	2034.97	2020-10-01	2010-10-01				703424601
FFSU	XX	703	4248	1	2010	4	CARBOPLATI	58827.8	FALSE	1685	287357	251820	35537.6	2020-10-01	2010-10-01				703424801
FFSU	XX	55390	153	1	2010	2	CARBOPLATI	9687.3	FALSE	284	91392.4	86886.8	4505.51	2020-04-01	2010-04-01				55390015301
FFSU	XX	591	2220	11	2010	2	CARBOPLATI	1704	FALSE	30	11798.6	11184.2	614.34	2020-04-01	2010-04-01				591222011
MCOU	XX	61703	339	18	2010	4	CARBOPLATI	790	FALSE	17	859.48	705.02	154.46	2020-10-01	2010-10-01				61703033918
FFSU	XX	55390	155	1	2010	4	CARBOPLATI	26123.9	FALSE	722	159489	149194	10294.9	2020-10-01	2010-10-01				55390015501
FFSU	XX	66758	47	1	2010	3	CARBOPLATI	1807	FALSE	66	8735.15	8662.94	72.21	2020-07-01	2010-07-01				66758004701
MCOU	XX	55390	156	1	2010	4	CARBOPLATI	875	FALSE	17	10401.8	10327.4	74.47	2020-10-01	2010-10-01				55390015601
FFSU	XX	63323	172	60	2010	3	CARBOPLATI	47532.7	FALSE	1124	204512	178018	26494.5	2020-07-01	2010-07-01				63323017260
FFSU	XX	66758	47	1	2010	2	CARBOPLATI	1045	FALSE	40	5412.11	5274.41	137.7	2020-04-01	2010-04-01				66758004701
FFSU	XX	61703	339	18	2010	1	CARBOPLATI	16566.4	FALSE	439	150237	144676	5561.81	2020-01-01	2010-01-01				61703033918
FFSU	XX	591	2220	11	2010	1	CARBOPLATI	599.666	FALSE	27	8305.67	7074.99	1230.68	2020-01-01	2010-01-01				591222011
FFSU	XX	63323	166	10	2010	1	CARBOPLATI	1375	FALSE	156	32250	31366.1	883.85	2020-01-01	2010-01-01				63323016610
FFSU	XX	66758	47	2	2010	3	CARBOPLATI	3122	FALSE	69	11163.5	11070.1	93.35	2020-07-01	2010-07-01				66758004702
FFSU	XX	63323	172	45	2010	4	CARBOPLATI	24264.3	FALSE	620	146235	139349	6885.99	2020-10-01	2010-10-01				63323017245
FFSU	XX	66758	47	2	2010	4	CARBOPLATI	4474	FALSE	106	19245.2	19145.1	100.13	2020-10-01	2010-10-01				66758004702
FFSU	XX	703	3264	1	2010	3	CARBOPLATI	107	FALSE	13	5565.01	5565.01	0	2020-07-01	2010-07-01				703326401
FFSU	XX	55390	150	1	2010	1	CARBOPLATI	1127	FALSE	194	74814.1	72268.4	2545.76	2020-01-01	2010-01-01				55390015001
FFSU	XX	591	2219	11	2010	1	CARBOPLATI	2693	FALSE	73	18738.5	18083.5	655.04	2020-01-01	2010-01-01				591221911
FFSU	XX	703	3249	11	2010	1	CARBOPLATI	75893.1	FALSE	1880	393663	374450	19213.1	2020-01-01	2010-01-01				703324911
FFSU	XX	51552	436	4	2010	2	CARBOXYMET		TRUE					2020-04-01	2010-04-01				51552043604
FFSU	XX	38779	1130	5	2010	4	CARBOXYMET		TRUE					2020-10-01	2010-10-01				38779113005
FFSU	XX	51552	436	4	2010	3	CARBOXYMET		TRUE					2020-07-01	2010-07-01				51552043604
FFSU	XX	51552	436	4	2010	4	CARBOXYMET		TRUE					2020-10-01	2010-10-01				51552043604
FFSU	XX	38779	1130	5	2010	3	CARBOXYMET		TRUE					2020-07-01	2010-07-01				38779113005
MCOU	XX	38779	1130	5	2010	2	CARBOXYMET		TRUE					2020-04-01	2010-04-01				38779113005
FFSU	XX	51552	436	4	2010	1	CARBOXYMET		TRUE					2020-01-01	2010-01-01				51552043604
FFSU	XX	51552	510	5	2010	2	CARBOXYMET	21.2	FALSE	19	2.86	2.86	0	2020-04-01	2010-04-01				51552051005
FFSU	XX	603	1062	45	2010	2	CARDEC		TRUE					2020-04-01	2010-04-01				603106245
MCOU	XX	603	1065	58	2010	2	CARDEC DM		TRUE					2020-04-01	2010-04-01				603106558
FFSU	XX	603	1069	58	2010	3	CARDEC DM		TRUE					2020-07-01	2010-07-01				603106958
MCOU	XX	603	1068	45	2010	1	CARDEC DM		TRUE					2020-01-01	2010-01-01				603106845
FFSU	XX	603	1069	54	2010	3	CARDEC DM		TRUE					2020-07-01	2010-07-01				603106954
MCOU	XX	603	1069	58	2010	1	CARDEC DM		TRUE					2020-01-01	2010-01-01				603106958
FFSU	XX	603	1069	54	2010	2	CARDEC DM		TRUE					2020-04-01	2010-04-01				603106954
FFSU	XX	603	1068	45	2010	3	CARDEC DM		TRUE					2020-07-01	2010-07-01				603106845
MCOU	XX	603	1065	58	2010	1	CARDEC DM		TRUE					2020-01-01	2010-01-01				603106558
FFSU	XX	603	1068	45	2010	2	CARDEC DM		TRUE					2020-04-01	2010-04-01				603106845
FFSU	XX	603	1068	45	2010	4	CARDEC DM		TRUE					2020-10-01	2010-10-01				603106845
FFSU	XX	603	1069	54	2010	4	CARDEC DM		TRUE					2020-10-01	2010-10-01				603106954
MCOU	XX	603	1065	58	2010	4	CARDEC DM		TRUE					2020-10-01	2010-10-01				603106558
FFSU	XX	603	1069	54	2010	1	CARDEC DM	8574	FALSE	76	2427.25	2411.04	16.21	2020-01-01	2010-01-01				603106954
FFSU	XX	603	1068	45	2010	1	CARDEC DM	990	FALSE	33	808.11	808.11	0	2020-01-01	2010-01-01				603106845
FFSU	XX	603	1069	58	2010	2	CARDEC DM	6086	FALSE	46	906.97	903.97	3	2020-04-01	2010-04-01				603106958
FFSU	XX	603	1069	58	2010	4	CARDEC DM	1470	FALSE	11	126.83	126.83	0	2020-10-01	2010-10-01				603106958
MCOU	XX	603	1065	58	2010	3	CARDEC DM	1770	FALSE	12	53.19	53.19	0	2020-07-01	2010-07-01				603106558
FFSU	XX	603	1069	58	2010	1	CARDEC DM	15129	FALSE	129	1986.4	1978.75	7.65	2020-01-01	2010-01-01				603106958
FFSU	XX	603	1066	45	2010	3	CARDEC ORA		TRUE					2020-07-01	2010-07-01				603106645
FFSU	XX	603	1066	45	2010	1	CARDEC ORA	1335	FALSE	44	1440.06	1429.92	10.14	2020-01-01	2010-01-01				603106645
MCOU	XX	603	1067	54	2010	2	CARDEC SYR		TRUE					2020-04-01	2010-04-01				603106754
MCOU	XX	603	1067	58	2010	4	CARDEC SYR		TRUE					2020-10-01	2010-10-01				603106758
FFSU	XX	603	1067	58	2010	4	CARDEC SYR		TRUE					2020-10-01	2010-10-01				603106758
MCOU	XX	603	1067	54	2010	3	CARDEC SYR		TRUE					2020-07-01	2010-07-01				603106754
FFSU	XX	603	1067	58	2010	3	CARDEC SYR		TRUE					2020-07-01	2010-07-01				603106758
FFSU	XX	603	1067	54	2010	2	CARDEC SYR		TRUE					2020-04-01	2010-04-01				603106754
MCOU	XX	603	1067	58	2010	1	CARDEC SYR		TRUE					2020-01-01	2010-01-01				603106758
MCOU	XX	603	1067	58	2010	2	CARDEC SYR		TRUE					2020-04-01	2010-04-01				603106758
FFSU	XX	603	1067	58	2010	2	CARDEC SYR	4675	FALSE	39	597.11	597.11	0	2020-04-01	2010-04-01				603106758
MCOU	XX	603	1067	58	2010	3	CARDEC SYR	1990	FALSE	19	187.34	187.34	0	2020-07-01	2010-07-01				603106758
FFSU	XX	603	1067	58	2010	1	CARDEC SYR	24536.6	FALSE	192	2862.86	2823.84	39.02	2020-01-01	2010-01-01				603106758
FFSU	XX	603	1067	54	2010	1	CARDEC SYR	2571	FALSE	18	233.54	218.54	15	2020-01-01	2010-01-01				603106754
FFSU	XX	24477	312	2	2010	1	CARDENE I.		TRUE					2020-01-01	2010-01-01				24477031202
FFSU	XX	67286	812	3	2010	4	CARDENE I.		TRUE					2020-10-01	2010-10-01				67286081203
FFSU	XX	24477	311	1	2010	3	CARDENE I.		TRUE					2020-07-01	2010-07-01				24477031101
FFSU	XX	24477	311	2	2010	2	CARDENE I.		TRUE					2020-04-01	2010-04-01				24477031102
FFSU	XX	67286	812	3	2010	1	CARDENE I.		TRUE					2020-01-01	2010-01-01				67286081203
FFSU	XX	24477	30	25	2010	3	CARDENE I.		TRUE					2020-07-01	2010-07-01				24477003025
FFSU	XX	24477	311	2	2010	3	CARDENE I.		TRUE					2020-07-01	2010-07-01				24477031102
FFSU	XX	67286	812	3	2010	3	CARDENE I.		TRUE					2020-07-01	2010-07-01				67286081203
FFSU	XX	8	812	2	2010	1	CARDENE I.		TRUE					2020-01-01	2010-01-01				8081202
FFSU	XX	24477	30	25	2010	2	CARDENE I.		TRUE					2020-04-01	2010-04-01				24477003025
FFSU	XX	67286	812	3	2010	2	CARDENE I.		TRUE					2020-04-01	2010-04-01				67286081203
FFSU	XX	8	812	2	2010	3	CARDENE I.		TRUE					2020-07-01	2010-07-01				8081202
FFSU	XX	24477	30	25	2010	1	CARDENE I.		TRUE					2020-01-01	2010-01-01				24477003025
FFSU	XX	24477	30	25	2010	4	CARDENE I.		TRUE					2020-10-01	2010-10-01				24477003025
FFSU	XX	24477	312	2	2010	4	CARDENE IV		TRUE					2020-10-01	2010-10-01				24477031202
FFSU	XX	24477	312	2	2010	3	CARDENE IV		TRUE					2020-07-01	2010-07-01				24477031202
FFSU	XX	24477	323	2	2010	3	CARDENE IV		TRUE					2020-07-01	2010-07-01				24477032302
FFSU	XX	67286	815	4	2010	4	CARDENE SR		TRUE					2020-10-01	2010-10-01				67286081504
MCOU	XX	67286	814	4	2010	3	CARDENE SR		TRUE					2020-07-01	2010-07-01				67286081404
FFSU	XX	67286	813	3	2010	2	CARDENE SR		TRUE					2020-04-01	2010-04-01				67286081303
FFSU	XX	67286	815	4	2010	3	CARDENE SR		TRUE					2020-07-01	2010-07-01				67286081504
FFSU	XX	67286	815	4	2010	1	CARDENE SR		TRUE					2020-01-01	2010-01-01				67286081504
FFSU	XX	67286	814	3	2010	1	CARDENE SR		TRUE					2020-01-01	2010-01-01				67286081403
FFSU	XX	67286	814	3	2010	4	CARDENE SR		TRUE					2020-10-01	2010-10-01				67286081403
MCOU	XX	67286	815	4	2010	2	CARDENE SR		TRUE					2020-04-01	2010-04-01				67286081504
FFSU	XX	67286	814	3	2010	2	CARDENE SR		TRUE					2020-04-01	2010-04-01				67286081403
MCOU	XX	67286	814	4	2010	2	CARDENE SR		TRUE					2020-04-01	2010-04-01				67286081404
FFSU	XX	67286	813	4	2010	1	CARDENE SR		TRUE					2020-01-01	2010-01-01				67286081304
MCOU	XX	67286	814	4	2010	4	CARDENE SR		TRUE					2020-10-01	2010-10-01				67286081404
FFSU	XX	67286	813	3	2010	1	CARDENE SR		TRUE					2020-01-01	2010-01-01				67286081303
FFSU	XX	67286	813	4	2010	2	CARDENE SR		TRUE					2020-04-01	2010-04-01				67286081304
FFSU	XX	67286	815	4	2010	2	CARDENE SR		TRUE					2020-04-01	2010-04-01				67286081504
FFSU	XX	67286	813	4	2010	4	CARDENE SR		TRUE					2020-10-01	2010-10-01				67286081304
FFSU	XX	67286	813	3	2010	3	CARDENE SR		TRUE					2020-07-01	2010-07-01				67286081303
FFSU	XX	4	182	22	2010	4	CARDENE SR		TRUE					2020-10-01	2010-10-01				4018222
FFSU	XX	67286	814	3	2010	3	CARDENE SR		TRUE					2020-07-01	2010-07-01				67286081403
FFSU	XX	67286	814	4	2010	1	CARDENE SR	1877	FALSE	26	3702.93	3019.16	683.77	2020-01-01	2010-01-01				67286081404
FFSU	XX	67286	814	4	2010	2	CARDENE SR	2090	FALSE	33	3453.96	3411.96	42	2020-04-01	2010-04-01				67286081404
FFSU	XX	67286	813	4	2010	3	CARDENE SR	1080	FALSE	13	2707.12	2651.12	56	2020-07-01	2010-07-01				67286081304
FFSU	XX	67286	814	4	2010	4	CARDENE SR	2884	FALSE	40	5365.24	4692.72	672.52	2020-10-01	2010-10-01				67286081404
FFSU	XX	67286	814	4	2010	3	CARDENE SR	2700	FALSE	40	4773.31	4304.63	468.68	2020-07-01	2010-07-01				67286081404
FFSU	XX	67286	101	2	2010	1	CARDENE-NA		TRUE					2020-01-01	2010-01-01				67286010102
FFSU	XX	24477	311	2	2010	4	CARDENE-NA		TRUE					2020-10-01	2010-10-01				24477031102
FFSU	XX	24477	323	2	2010	4	CARDENE-NA		TRUE					2020-10-01	2010-10-01				24477032302
FFSU	XX	24839	334	1	2010	2	CARDIOTEK		TRUE					2020-04-01	2010-04-01				24839033401
FFSU	XX	24839	334	1	2010	3	CARDIOTEK		TRUE					2020-07-01	2010-07-01				24839033401
FFSU	XX	24839	334	1	2010	4	CARDIOTEK		TRUE					2020-10-01	2010-10-01				24839033401
FFSU	XX	24839	334	1	2010	1	CARDIOTEK	657	FALSE	23	574.43	559.03	15.4	2020-01-01	2010-01-01				24839033401
FFSU	XX	24839	333	30	2010	3	CARDIOTEK-	2612	FALSE	76	2500.86	2344.9	155.96	2020-07-01	2010-07-01				24839033330
FFSU	XX	24839	333	30	2010	1	CARDIOTEK-	6585	FALSE	210	5822.83	5610.86	211.97	2020-01-01	2010-01-01				24839033330
FFSU	XX	24839	333	30	2010	4	CARDIOTEK-	2882	FALSE	85	2998.4	2786.25	212.15	2020-10-01	2010-10-01				24839033330
FFSU	XX	24839	333	30	2010	2	CARDIOTEK-	2465	FALSE	71	2370.3	2204.47	165.83	2020-04-01	2010-04-01				24839033330
FFSU	XX	64455	771	55	2010	4	CARDIZEM		TRUE					2020-10-01	2010-10-01				64455077155
FFSU	XX	64455	771	47	2010	4	CARDIZEM 3		TRUE					2020-10-01	2010-10-01				64455077147
FFSU	XX	64455	771	47	2010	1	CARDIZEM 3		TRUE					2020-01-01	2010-01-01				64455077147
FFSU	XX	64455	771	47	2010	3	CARDIZEM 3		TRUE					2020-07-01	2010-07-01				64455077147
FFSU	XX	64455	771	47	2010	2	CARDIZEM 3		TRUE					2020-04-01	2010-04-01				64455077147
FFSU	XX	64455	772	47	2010	3	CARDIZEM 6		TRUE					2020-07-01	2010-07-01				64455077247
FFSU	XX	64455	772	47	2010	1	CARDIZEM 6		TRUE					2020-01-01	2010-01-01				64455077247
FFSU	XX	64455	772	47	2010	2	CARDIZEM 6		TRUE					2020-04-01	2010-04-01				64455077247
FFSU	XX	64455	772	47	2010	4	CARDIZEM 6		TRUE					2020-10-01	2010-10-01				64455077247
FFSU	XX	64455	799	42	2010	3	CARDIZEM C	83011	FALSE	2456	559140	547230	11909.3	2020-07-01	2010-07-01				64455079942
FFSU	XX	64455	797	49	2010	3	CARDIZEM C		TRUE					2020-07-01	2010-07-01				64455079749
FFSU	XX	64455	796	49	2010	1	CARDIZEM C		TRUE					2020-01-01	2010-01-01				64455079649
MCOU	XX	64455	795	49	2010	4	CARDIZEM C		TRUE					2020-10-01	2010-10-01				64455079549
MCOU	XX	64455	795	42	2010	2	CARDIZEM C		TRUE					2020-04-01	2010-04-01				64455079542
FFSU	XX	64455	798	42	2010	4	CARDIZEM C		TRUE					2020-10-01	2010-10-01				64455079842
FFSU	XX	64455	795	49	2010	3	CARDIZEM C		TRUE					2020-07-01	2010-07-01				64455079549
MCOU	XX	64455	796	42	2010	3	CARDIZEM C		TRUE					2020-07-01	2010-07-01				64455079642
FFSU	XX	64455	797	49	2010	4	CARDIZEM C		TRUE					2020-10-01	2010-10-01				64455079749
MCOU	XX	64455	796	42	2010	2	CARDIZEM C		TRUE					2020-04-01	2010-04-01				64455079642
MCOU	XX	64455	795	49	2010	3	CARDIZEM C		TRUE					2020-07-01	2010-07-01				64455079549
MCOU	XX	64455	797	30	2010	2	CARDIZEM C		TRUE					2020-04-01	2010-04-01				64455079730
FFSU	XX	64455	798	42	2010	1	CARDIZEM C		TRUE					2020-01-01	2010-01-01				64455079842
MCOU	XX	64455	797	30	2010	3	CARDIZEM C		TRUE					2020-07-01	2010-07-01				64455079730
FFSU	XX	64455	796	49	2010	4	CARDIZEM C		TRUE					2020-10-01	2010-10-01				64455079649
FFSU	XX	64455	796	42	2010	1	CARDIZEM C		TRUE					2020-01-01	2010-01-01				64455079642
MCOU	XX	64455	797	30	2010	4	CARDIZEM C		TRUE					2020-10-01	2010-10-01				64455079730
MCOU	XX	64455	796	30	2010	3	CARDIZEM C		TRUE					2020-07-01	2010-07-01				64455079630
FFSU	XX	64455	797	49	2010	1	CARDIZEM C		TRUE					2020-01-01	2010-01-01				64455079749
MCOU	XX	64455	796	42	2010	4	CARDIZEM C		TRUE					2020-10-01	2010-10-01				64455079642
MCOU	XX	64455	796	30	2010	4	CARDIZEM C		TRUE					2020-10-01	2010-10-01				64455079630
MCOU	XX	64455	798	42	2010	4	CARDIZEM C		TRUE					2020-10-01	2010-10-01				64455079842
MCOU	XX	64455	796	49	2010	2	CARDIZEM C		TRUE					2020-04-01	2010-04-01				64455079649
MCOU	XX	64455	795	30	2010	3	CARDIZEM C		TRUE					2020-07-01	2010-07-01				64455079530
MCOU	XX	64455	795	42	2010	4	CARDIZEM C		TRUE					2020-10-01	2010-10-01				64455079542
MCOU	XX	64455	798	42	2010	3	CARDIZEM C		TRUE					2020-07-01	2010-07-01				64455079842
FFSU	XX	64455	798	30	2010	2	CARDIZEM C		TRUE					2020-04-01	2010-04-01				64455079830
MCOU	XX	64455	797	49	2010	3	CARDIZEM C		TRUE					2020-07-01	2010-07-01				64455079749
MCOU	XX	64455	795	42	2010	1	CARDIZEM C		TRUE					2020-01-01	2010-01-01				64455079542
MCOU	XX	64455	795	30	2010	2	CARDIZEM C		TRUE					2020-04-01	2010-04-01				64455079530
MCOU	XX	64455	797	42	2010	4	CARDIZEM C		TRUE					2020-10-01	2010-10-01				64455079742
FFSU	XX	64455	797	49	2010	2	CARDIZEM C		TRUE					2020-04-01	2010-04-01				64455079749
MCOU	XX	64455	796	30	2010	2	CARDIZEM C		TRUE					2020-04-01	2010-04-01				64455079630
MCOU	XX	64455	795	30	2010	4	CARDIZEM C		TRUE					2020-10-01	2010-10-01				64455079530
MCOU	XX	64455	796	42	2010	1	CARDIZEM C		TRUE					2020-01-01	2010-01-01				64455079642
MCOU	XX	64455	795	42	2010	3	CARDIZEM C		TRUE					2020-07-01	2010-07-01				64455079542
MCOU	XX	64455	798	42	2010	2	CARDIZEM C		TRUE					2020-04-01	2010-04-01				64455079842
FFSU	XX	64455	798	42	2010	3	CARDIZEM C		TRUE					2020-07-01	2010-07-01				64455079842
FFSU	XX	64455	796	49	2010	3	CARDIZEM C		TRUE					2020-07-01	2010-07-01				64455079649
FFSU	XX	88	1797	49	2010	1	CARDIZEM C		TRUE					2020-01-01	2010-01-01				88179749
FFSU	XX	88	1796	49	2010	1	CARDIZEM C		TRUE					2020-01-01	2010-01-01				88179649
FFSU	XX	64455	795	49	2010	2	CARDIZEM C		TRUE					2020-04-01	2010-04-01				64455079549
FFSU	XX	64455	795	49	2010	1	CARDIZEM C		TRUE					2020-01-01	2010-01-01				64455079549
FFSU	XX	64455	796	49	2010	2	CARDIZEM C		TRUE					2020-04-01	2010-04-01				64455079649
FFSU	XX	64455	796	30	2010	3	CARDIZEM C	1231	FALSE	36	4177.17	4051.83	125.34	2020-07-01	2010-07-01				64455079630
FFSU	XX	64455	795	42	2010	2	CARDIZEM C	1228	FALSE	25	3147.67	3126.67	21	2020-04-01	2010-04-01				64455079542
FFSU	XX	64455	797	42	2010	1	CARDIZEM C	870	FALSE	24	4065.39	3675.78	389.61	2020-01-01	2010-01-01				64455079742
FFSU	XX	64455	797	42	2010	4	CARDIZEM C	990	FALSE	25	4354.86	3991.14	363.72	2020-10-01	2010-10-01				64455079742
FFSU	XX	64455	798	42	2010	2	CARDIZEM C	580	FALSE	18	3297.57	3232.47	65.1	2020-04-01	2010-04-01				64455079842
FFSU	XX	64455	795	42	2010	3	CARDIZEM C	1110	FALSE	24	3154.93	3145.93	9	2020-07-01	2010-07-01				64455079542
FFSU	XX	64455	798	30	2010	3	CARDIZEM C	540	FALSE	14	3400.39	2882.05	518.34	2020-07-01	2010-07-01				64455079830
FFSU	XX	64455	797	30	2010	2	CARDIZEM C	1876	FALSE	47	8538.07	8517.07	21	2020-04-01	2010-04-01				64455079730
MCOU	XX	64455	799	42	2010	3	CARDIZEM C	19092	FALSE	610	128890	128878	12	2020-07-01	2010-07-01				64455079942
FFSU	XX	64455	795	42	2010	1	CARDIZEM C	806	FALSE	13	1875.86	1872.86	3	2020-01-01	2010-01-01				64455079542
FFSU	XX	64455	798	30	2010	1	CARDIZEM C	538	FALSE	14	3236.51	3233.51	3	2020-01-01	2010-01-01				64455079830
FFSU	XX	64455	799	42	2010	4	CARDIZEM C	78785	FALSE	2345	562335	548010	14324.8	2020-10-01	2010-10-01				64455079942
FFSU	XX	64455	796	30	2010	4	CARDIZEM C	1440	FALSE	41	5213.2	5018.39	194.81	2020-10-01	2010-10-01				64455079630
MCOU	XX	64455	799	42	2010	4	CARDIZEM C	14477	FALSE	464	103143	102762	380.94	2020-10-01	2010-10-01				64455079942
FFSU	XX	64455	795	42	2010	4	CARDIZEM C	1192	FALSE	27	3492.2	3483.2	9	2020-10-01	2010-10-01				64455079542
FFSU	XX	64455	795	30	2010	1	CARDIZEM C	570	FALSE	19	1483.99	1483.99	0	2020-01-01	2010-01-01				64455079530
FFSU	XX	64455	795	30	2010	4	CARDIZEM C	1405	FALSE	43	3943.94	3934.94	9	2020-10-01	2010-10-01				64455079530
FFSU	XX	64455	796	42	2010	2	CARDIZEM C	990	FALSE	21	2952.72	2934.72	18	2020-04-01	2010-04-01				64455079642
FFSU	XX	64455	796	30	2010	2	CARDIZEM C	1394	FALSE	39	4587.34	4427.95	159.39	2020-04-01	2010-04-01				64455079630
FFSU	XX	64455	795	30	2010	2	CARDIZEM C	880	FALSE	25	2310.83	2310.83	0	2020-04-01	2010-04-01				64455079530
FFSU	XX	64455	795	30	2010	3	CARDIZEM C	1328	FALSE	39	3601.93	3592.93	9	2020-07-01	2010-07-01				64455079530
FFSU	XX	64455	797	42	2010	2	CARDIZEM C	1170	FALSE	26	5192.92	5171.92	21	2020-04-01	2010-04-01				64455079742
FFSU	XX	64455	796	30	2010	1	CARDIZEM C	720	FALSE	20	2275.73	2105.13	170.6	2020-01-01	2010-01-01				64455079630
FFSU	XX	64455	796	42	2010	3	CARDIZEM C	1050	FALSE	23	3022.97	3001.97	21	2020-07-01	2010-07-01				64455079642
FFSU	XX	64455	797	42	2010	3	CARDIZEM C	740	FALSE	17	3180.73	3165.73	15	2020-07-01	2010-07-01				64455079742
FFSU	XX	64455	797	30	2010	4	CARDIZEM C	1392	FALSE	38	6114.89	6099.89	15	2020-10-01	2010-10-01				64455079730
FFSU	XX	64455	798	30	2010	4	CARDIZEM C	540	FALSE	16	3348.77	2817.38	531.39	2020-10-01	2010-10-01				64455079830
FFSU	XX	64455	797	30	2010	1	CARDIZEM C	1538	FALSE	39	6711.33	6696.33	15	2020-01-01	2010-01-01				64455079730
FFSU	XX	64455	796	42	2010	4	CARDIZEM C	720	FALSE	16	2767.96	2761.96	6	2020-10-01	2010-10-01				64455079642
FFSU	XX	64455	799	42	2010	2	CARDIZEM C	82520	FALSE	2508	539980	531123	8857.36	2020-04-01	2010-04-01				64455079942
FFSU	XX	64455	795	49	2010	4	CARDIZEM C	42	FALSE	13	126.44	123.44	3	2020-10-01	2010-10-01				64455079549
FFSU	XX	64455	797	30	2010	3	CARDIZEM C	1482	FALSE	39	5958.31	5940.31	18	2020-07-01	2010-07-01				64455079730
MCOU	XX	64455	799	42	2010	2	CARDIZEM C	16406	FALSE	521	106877	106869	8	2020-04-01	2010-04-01				64455079942
MCOU	XX	64455	799	42	2010	1	CARDIZEM C	900	FALSE	28	5906.82	5881.32	25.5	2020-01-01	2010-01-01				64455079942
FFSU	XX	64455	799	42	2010	1	CARDIZEM C	81905	FALSE	2425	535121	523804	11317.1	2020-01-01	2010-01-01				64455079942
FFSU	XX	64455	101	30	2010	1	CARDIZEM L		TRUE					2020-01-01	2010-01-01				64455010130
FFSU	XX	60598	124	30	2010	1	CARDIZEM L		TRUE					2020-01-01	2010-01-01				60598012430
MCOU	XX	74	3045	30	2010	1	CARDIZEM L		TRUE					2020-01-01	2010-01-01				74304530
MCOU	XX	74	3061	30	2010	2	CARDIZEM L		TRUE					2020-04-01	2010-04-01				74306130
MCOU	XX	74	3069	30	2010	2	CARDIZEM L		TRUE					2020-04-01	2010-04-01				74306930
MCOU	XX	74	3064	30	2010	1	CARDIZEM L		TRUE					2020-01-01	2010-01-01				74306430
MCOU	XX	74	3064	30	2010	2	CARDIZEM L		TRUE					2020-04-01	2010-04-01				74306430
MCOU	XX	60598	121	30	2010	2	CARDIZEM L		TRUE					2020-04-01	2010-04-01				60598012130
MCOU	XX	60598	124	90	2010	2	CARDIZEM L		TRUE					2020-04-01	2010-04-01				60598012490
MCOU	XX	74	3062	30	2010	2	CARDIZEM L		TRUE					2020-04-01	2010-04-01				74306230
FFSU	XX	74	3063	90	2010	4	CARDIZEM L		TRUE					2020-10-01	2010-10-01				74306390
MCOU	XX	74	3069	90	2010	4	CARDIZEM L		TRUE					2020-10-01	2010-10-01				74306990
FFSU	XX	60598	121	90	2010	1	CARDIZEM L		TRUE					2020-01-01	2010-01-01				60598012190
FFSU	XX	64455	102	30	2010	1	CARDIZEM L		TRUE					2020-01-01	2010-01-01				64455010230
MCOU	XX	74	3069	90	2010	2	CARDIZEM L		TRUE					2020-04-01	2010-04-01				74306990
MCOU	XX	74	3062	90	2010	1	CARDIZEM L		TRUE					2020-01-01	2010-01-01				74306290
FFSU	XX	60598	121	30	2010	2	CARDIZEM L		TRUE					2020-04-01	2010-04-01				60598012130
MCOU	XX	74	3062	30	2010	3	CARDIZEM L		TRUE					2020-07-01	2010-07-01				74306230
FFSU	XX	74	3069	90	2010	4	CARDIZEM L		TRUE					2020-10-01	2010-10-01				74306990
MCOU	XX	74	3062	30	2010	1	CARDIZEM L		TRUE					2020-01-01	2010-01-01				74306230
MCOU	XX	60598	125	90	2010	2	CARDIZEM L		TRUE					2020-04-01	2010-04-01				60598012590
MCOU	XX	74	3069	90	2010	3	CARDIZEM L		TRUE					2020-07-01	2010-07-01				74306990
MCOU	XX	74	3061	30	2010	3	CARDIZEM L		TRUE					2020-07-01	2010-07-01				74306130
MCOU	XX	74	3062	90	2010	2	CARDIZEM L		TRUE					2020-04-01	2010-04-01				74306290
MCOU	XX	74	3063	30	2010	2	CARDIZEM L		TRUE					2020-04-01	2010-04-01				74306330
FFSU	XX	64455	104	30	2010	2	CARDIZEM L		TRUE					2020-04-01	2010-04-01				64455010430
FFSU	XX	60598	121	30	2010	1	CARDIZEM L		TRUE					2020-01-01	2010-01-01				60598012130
MCOU	XX	74	3062	30	2010	4	CARDIZEM L		TRUE					2020-10-01	2010-10-01				74306230
FFSU	XX	60598	124	30	2010	2	CARDIZEM L		TRUE					2020-04-01	2010-04-01				60598012430
FFSU	XX	60598	124	90	2010	1	CARDIZEM L		TRUE					2020-01-01	2010-01-01				60598012490
MCOU	XX	74	3045	90	2010	2	CARDIZEM L		TRUE					2020-04-01	2010-04-01				74304590
MCOU	XX	74	3062	90	2010	3	CARDIZEM L		TRUE					2020-07-01	2010-07-01				74306290
MCOU	XX	74	3064	90	2010	3	CARDIZEM L		TRUE					2020-07-01	2010-07-01				74306490
FFSU	XX	74	3069	90	2010	3	CARDIZEM L		TRUE					2020-07-01	2010-07-01				74306990
MCOU	XX	74	3045	30	2010	2	CARDIZEM L		TRUE					2020-04-01	2010-04-01				74304530
MCOU	XX	60598	122	30	2010	2	CARDIZEM L		TRUE					2020-04-01	2010-04-01				60598012230
MCOU	XX	74	3064	90	2010	2	CARDIZEM L		TRUE					2020-04-01	2010-04-01				74306490
MCOU	XX	74	3061	90	2010	2	CARDIZEM L		TRUE					2020-04-01	2010-04-01				74306190
FFSU	XX	60598	125	30	2010	1	CARDIZEM L		TRUE					2020-01-01	2010-01-01				60598012530
MCOU	XX	74	3061	30	2010	4	CARDIZEM L		TRUE					2020-10-01	2010-10-01				74306130
MCOU	XX	74	3045	90	2010	3	CARDIZEM L		TRUE					2020-07-01	2010-07-01				74304590
FFSU	XX	60598	123	30	2010	1	CARDIZEM L		TRUE					2020-01-01	2010-01-01				60598012330
MCOU	XX	74	3069	30	2010	3	CARDIZEM L		TRUE					2020-07-01	2010-07-01				74306930
MCOU	XX	74	3064	30	2010	4	CARDIZEM L		TRUE					2020-10-01	2010-10-01				74306430
MCOU	XX	74	3061	30	2010	1	CARDIZEM L		TRUE					2020-01-01	2010-01-01				74306130
MCOU	XX	74	3069	30	2010	4	CARDIZEM L		TRUE					2020-10-01	2010-10-01				74306930
FFSU	XX	60598	120	30	2010	3	CARDIZEM L		TRUE					2020-07-01	2010-07-01				60598012030
MCOU	XX	74	3062	90	2010	4	CARDIZEM L		TRUE					2020-10-01	2010-10-01				74306290
FFSU	XX	74	3062	30	2010	2	CARDIZEM L	18598	FALSE	550	57312.1	56578.2	733.93	2020-04-01	2010-04-01				74306230
FFSU	XX	74	3064	30	2010	1	CARDIZEM L	24447	FALSE	741	105349	103747	1602.82	2020-01-01	2010-01-01				74306430
FFSU	XX	74	3062	90	2010	1	CARDIZEM L	10619	FALSE	297	32955.9	32343.8	612.07	2020-01-01	2010-01-01				74306290
FFSU	XX	74	3045	90	2010	4	CARDIZEM L	989	FALSE	27	2650.52	2650.5	0.02	2020-10-01	2010-10-01				74304590
FFSU	XX	74	3061	90	2010	2	CARDIZEM L	3607	FALSE	109	9866.55	9795.38	71.17	2020-04-01	2010-04-01				74306190
FFSU	XX	74	3061	90	2010	4	CARDIZEM L	2100	FALSE	61	6022.79	5992.79	30	2020-10-01	2010-10-01				74306190
FFSU	XX	74	3064	90	2010	3	CARDIZEM L	2190	FALSE	61	9958.97	9664.94	294.03	2020-07-01	2010-07-01				74306490
FFSU	XX	74	3062	90	2010	4	CARDIZEM L	4468	FALSE	123	14179.4	14093.4	86.09	2020-10-01	2010-10-01				74306290
FFSU	XX	74	3064	30	2010	3	CARDIZEM L	10769	FALSE	321	46435.9	45806.3	629.59	2020-07-01	2010-07-01				74306430
FFSU	XX	74	3069	90	2010	1	CARDIZEM L	1260	FALSE	35	5768.37	5750.37	18	2020-01-01	2010-01-01				74306990
MCOU	XX	74	3045	30	2010	4	CARDIZEM L	630	FALSE	20	1769.54	1751.54	18	2020-10-01	2010-10-01				74304530
FFSU	XX	74	3069	30	2010	1	CARDIZEM L	5804	FALSE	174	27050	26942	108	2020-01-01	2010-01-01				74306930
FFSU	XX	74	3064	30	2010	2	CARDIZEM L	13716	FALSE	401	58249.9	57797.6	452.31	2020-04-01	2010-04-01				74306430
FFSU	XX	74	3069	30	2010	4	CARDIZEM L	1975	FALSE	59	9388.53	9372.53	16	2020-10-01	2010-10-01				74306930
FFSU	XX	74	3064	30	2010	4	CARDIZEM L	8377	FALSE	248	36913	36095.2	817.79	2020-10-01	2010-10-01				74306430
FFSU	XX	74	3045	90	2010	1	CARDIZEM L	908	FALSE	23	2347.77	2200.33	147.44	2020-01-01	2010-01-01				74304590
FFSU	XX	74	3064	90	2010	4	CARDIZEM L	2038	FALSE	62	9445.84	9035.12	410.72	2020-10-01	2010-10-01				74306490
FFSU	XX	74	3061	30	2010	1	CARDIZEM L	12579	FALSE	365	34495.2	33952	543.21	2020-01-01	2010-01-01				74306130
FFSU	XX	74	3069	30	2010	3	CARDIZEM L	2415	FALSE	70	11469.4	11444.4	25	2020-07-01	2010-07-01				74306930
FFSU	XX	74	3064	90	2010	1	CARDIZEM L	4331	FALSE	121	19035.9	18812.8	223.1	2020-01-01	2010-01-01				74306490
FFSU	XX	74	3063	30	2010	4	CARDIZEM L	1620	FALSE	47	6554.46	6503.46	51	2020-10-01	2010-10-01				74306330
FFSU	XX	74	3062	30	2010	4	CARDIZEM L	11223	FALSE	348	35927.7	35639.9	287.75	2020-10-01	2010-10-01				74306230
FFSU	XX	74	3062	90	2010	3	CARDIZEM L	5423	FALSE	148	17304.9	16976.2	328.68	2020-07-01	2010-07-01				74306290
FFSU	XX	74	3063	90	2010	2	CARDIZEM L	990	FALSE	24	3899.03	3899.03	0	2020-04-01	2010-04-01				74306390
FFSU	XX	74	3062	30	2010	3	CARDIZEM L	13518	FALSE	412	42631	42081.7	549.36	2020-07-01	2010-07-01				74306230
FFSU	XX	74	3069	90	2010	2	CARDIZEM L	690	FALSE	17	3134.36	3128.36	6	2020-04-01	2010-04-01				74306990
FFSU	XX	74	3062	30	2010	1	CARDIZEM L	30111	FALSE	903	93324.1	91965.1	1359.07	2020-01-01	2010-01-01				74306230
FFSU	XX	74	3045	30	2010	4	CARDIZEM L	10546	FALSE	308	28875.4	28532.6	342.74	2020-10-01	2010-10-01				74304530
FFSU	XX	74	3069	30	2010	2	CARDIZEM L	3555	FALSE	107	16288.2	16243.2	45	2020-04-01	2010-04-01				74306930
FFSU	XX	74	3064	90	2010	2	CARDIZEM L	3062	FALSE	81	13541.4	13316.4	225.02	2020-04-01	2010-04-01				74306490
FFSU	XX	74	3063	90	2010	1	CARDIZEM L	1050	FALSE	27	4184.11	4181.11	3	2020-01-01	2010-01-01				74306390
FFSU	XX	74	3063	90	2010	3	CARDIZEM L	600	FALSE	14	2509.68	2500.68	9	2020-07-01	2010-07-01				74306390
FFSU	XX	74	3045	90	2010	3	CARDIZEM L	1410	FALSE	36	3767.11	3765.11	2	2020-07-01	2010-07-01				74304590
FFSU	XX	74	3061	30	2010	4	CARDIZEM L	6188	FALSE	181	17562	17290.7	271.32	2020-10-01	2010-10-01				74306130
FFSU	XX	74	3045	30	2010	3	CARDIZEM L	8742	FALSE	271	23760.6	23179.8	580.83	2020-07-01	2010-07-01				74304530
FFSU	XX	74	3061	30	2010	3	CARDIZEM L	6984	FALSE	189	19527	19376.2	150.81	2020-07-01	2010-07-01				74306130
FFSU	XX	74	3061	30	2010	2	CARDIZEM L	9051	FALSE	259	24265.1	24088.7	176.42	2020-04-01	2010-04-01				74306130
FFSU	XX	74	3063	30	2010	3	CARDIZEM L	1844	FALSE	56	7410.84	7355.84	55	2020-07-01	2010-07-01				74306330
FFSU	XX	74	3063	30	2010	2	CARDIZEM L	2761	FALSE	91	10876.5	10748.9	127.62	2020-04-01	2010-04-01				74306330
FFSU	XX	74	3045	30	2010	1	CARDIZEM L	5654	FALSE	174	14829	14444.5	384.49	2020-01-01	2010-01-01				74304530
FFSU	XX	74	3061	90	2010	1	CARDIZEM L	4877	FALSE	154	13590.6	13416.7	173.91	2020-01-01	2010-01-01				74306190
MCOU	XX	74	3045	30	2010	3	CARDIZEM L	570	FALSE	19	1563.41	1554.41	9	2020-07-01	2010-07-01				74304530
FFSU	XX	74	3062	90	2010	2	CARDIZEM L	6982	FALSE	199	21435.3	21345.3	90	2020-04-01	2010-04-01				74306290
FFSU	XX	74	3061	90	2010	3	CARDIZEM L	2466	FALSE	71	7048.41	6802.73	245.68	2020-07-01	2010-07-01				74306190
MCOU	XX	74	3064	30	2010	3	CARDIZEM L	405	FALSE	14	1786.77	1786.77	0	2020-07-01	2010-07-01				74306430
FFSU	XX	74	3063	30	2010	1	CARDIZEM L	4911	FALSE	146	19593.6	19122	471.62	2020-01-01	2010-01-01				74306330
FFSU	XX	74	3045	90	2010	2	CARDIZEM L	1685	FALSE	34	4367.68	4360.68	7	2020-04-01	2010-04-01				74304590
FFSU	XX	74	3045	30	2010	2	CARDIZEM L	7896	FALSE	238	20697.4	20179.5	517.99	2020-04-01	2010-04-01				74304530
MCOU	XX	49	2770	66	2010	4	CARDURA		TRUE					2020-10-01	2010-10-01				49277066
FFSU	XX	49	2770	41	2010	4	CARDURA		TRUE					2020-10-01	2010-10-01				49277041
MCOU	XX	49	2770	66	2010	2	CARDURA		TRUE					2020-04-01	2010-04-01				49277066
FFSU	XX	49	2770	41	2010	2	CARDURA		TRUE					2020-04-01	2010-04-01				49277041
FFSU	XX	49	2760	66	2010	3	CARDURA D	544	FALSE	14	653.89	653.89	0	2020-07-01	2010-07-01				49276066
MCOU	XX	49	2750	66	2010	3	Cardura (D		TRUE					2020-07-01	2010-07-01				49275066
MCOU	XX	49	2750	66	2010	4	Cardura (D		TRUE					2020-10-01	2010-10-01				49275066
MCOU	XX	49	2750	66	2010	2	Cardura (D		TRUE					2020-04-01	2010-04-01				49275066
FFSU	XX	49	2750	66	2010	4	CARDURA 1		TRUE					2020-10-01	2010-10-01				49275066
FFSU	XX	49	2750	66	2010	2	CARDURA 1		TRUE					2020-04-01	2010-04-01				49275066
FFSU	XX	49	2750	66	2010	1	CARDURA 1		TRUE					2020-01-01	2010-01-01				49275066
MCOU	XX	49	2760	66	2010	2	CARDURA 2		TRUE					2020-04-01	2010-04-01				49276066
MCOU	XX	49	2760	66	2010	3	CARDURA 2		TRUE					2020-07-01	2010-07-01				49276066
MCOU	XX	49	2760	66	2010	4	CARDURA 2		TRUE					2020-10-01	2010-10-01				49276066
FFSU	XX	49	2760	66	2010	2	CARDURA 2	485	FALSE	15	529.36	529.36	0	2020-04-01	2010-04-01				49276066
FFSU	XX	49	2760	66	2010	4	CARDURA 2	597	FALSE	11	582.2	582.2	0	2020-10-01	2010-10-01				49276066
FFSU	XX	49	2760	66	2010	1	CARDURA 2	825	FALSE	16	676.98	673.98	3	2020-01-01	2010-01-01				49276066
FFSU	XX	49	2770	66	2010	4	CARDURA 4		TRUE					2020-10-01	2010-10-01				49277066
FFSU	XX	49	2770	66	2010	3	CARDURA 4	536	FALSE	13	584.13	578.13	6	2020-07-01	2010-07-01				49277066
FFSU	XX	49	2770	66	2010	2	CARDURA 4	1020	FALSE	27	1148.9	1145.9	3	2020-04-01	2010-04-01				49277066
FFSU	XX	49	2770	66	2010	1	CARDURA 4	1588	FALSE	37	1518.83	1488.83	30	2020-01-01	2010-01-01				49277066
MCOU	XX	49	2780	66	2010	4	CARDURA 8		TRUE					2020-10-01	2010-10-01				49278066
MCOU	XX	49	2780	66	2010	2	CARDURA 8		TRUE					2020-04-01	2010-04-01				49278066
MCOU	XX	49	2780	66	2010	3	CARDURA 8		TRUE					2020-07-01	2010-07-01				49278066
FFSU	XX	49	2780	66	2010	3	CARDURA 8	878	FALSE	16	1101.51	1095.51	6	2020-07-01	2010-07-01				49278066
FFSU	XX	49	2780	66	2010	2	CARDURA 8	990	FALSE	16	1116.45	1110.45	6	2020-04-01	2010-04-01				49278066
FFSU	XX	49	2780	66	2010	1	CARDURA 8	908	FALSE	20	1014.23	987.23	27	2020-01-01	2010-01-01				49278066
FFSU	XX	49	2780	66	2010	4	CARDURA 8	877	FALSE	17	1286.39	1280.39	6	2020-10-01	2010-10-01				49278066
MCOU	XX	49	2710	30	2010	2	CARDURA XL		TRUE					2020-04-01	2010-04-01				49271030
MCOU	XX	49	2710	30	2010	4	CARDURA XL		TRUE					2020-10-01	2010-10-01				49271030
MCOU	XX	49	2710	30	2010	3	CARDURA XL		TRUE					2020-07-01	2010-07-01				49271030
FFSU	XX	49	2710	30	2010	1	CARDURA XL	2665	FALSE	74	4516.4	4470.82	45.58	2020-01-01	2010-01-01				49271030
FFSU	XX	49	2710	30	2010	2	CARDURA XL	2874	FALSE	75	4913.96	4873.68	40.28	2020-04-01	2010-04-01				49271030
FFSU	XX	49	2720	30	2010	1	CARDURA XL	735	FALSE	21	1293.53	1265.02	28.51	2020-01-01	2010-01-01				49272030
FFSU	XX	49	2720	30	2010	4	CARDURA XL	780	FALSE	22	1368.54	1305.96	62.58	2020-10-01	2010-10-01				49272030
FFSU	XX	49	2710	30	2010	3	CARDURA XL	2728	FALSE	71	4616.45	4519.47	96.98	2020-07-01	2010-07-01				49271030
FFSU	XX	49	2720	30	2010	2	CARDURA XL	780	FALSE	21	1375.38	1337.09	38.29	2020-04-01	2010-04-01				49272030
FFSU	XX	49	2710	30	2010	4	CARDURA XL	2916	FALSE	88	4946.03	4914.03	32	2020-10-01	2010-10-01				49271030
FFSU	XX	49	2720	30	2010	3	CARDURA XL	900	FALSE	26	1588.27	1465.11	123.16	2020-07-01	2010-07-01				49272030
FFSU	XX	58177	618	66	2010	2	CARENATAL		TRUE					2020-04-01	2010-04-01				58177061866
FFSU	XX	44206	505	51	2010	1	CARIMUNE		TRUE					2020-01-01	2010-01-01				44206050551
FFSU	XX	44206	416	3	2010	2	CARIMUNE N	1361	FALSE	78	376154	373875	2279.29	2020-04-01	2010-04-01				44206041603
FFSU	XX	44206	417	6	2010	2	CARIMUNE N	2427.49	FALSE	428	1.20741e+06	1.17042e+06	36988.4	2020-04-01	2010-04-01				44206041706
FFSU	XX	44206	417	6	2010	3	CARIMUNE N	2601.85	FALSE	407	1.13959e+06	1.09802e+06	41569.9	2020-07-01	2010-07-01				44206041706
MCOU	XX	44206	418	12	2010	4	CARIMUNE N		TRUE					2020-10-01	2010-10-01				44206041812
MCOU	XX	44206	417	6	2010	4	CARIMUNE N		TRUE					2020-10-01	2010-10-01				44206041706
FFSU	XX	44206	418	12	2010	3	CARIMUNE N	772.578	FALSE	255	757081	736869	20212	2020-07-01	2010-07-01				44206041812
MCOU	XX	44206	417	6	2010	3	CARIMUNE N		TRUE					2020-07-01	2010-07-01				44206041706
MCOU	XX	44206	417	6	2010	2	CARIMUNE N		TRUE					2020-04-01	2010-04-01				44206041706
FFSU	XX	44206	418	12	2010	2	CARIMUNE N	700.163	FALSE	266	774808	737583	37225.1	2020-04-01	2010-04-01				44206041812
MCOU	XX	44206	418	12	2010	2	CARIMUNE N		TRUE					2020-04-01	2010-04-01				44206041812
MCOU	XX	44206	418	12	2010	3	CARIMUNE N		TRUE					2020-07-01	2010-07-01				44206041812
MCOU	XX	44206	416	3	2010	3	CARIMUNE N		TRUE					2020-07-01	2010-07-01				44206041603
FFSU	XX	44206	416	3	2010	3	CARIMUNE N	324.67	FALSE	46	90473.1	90445.7	27.38	2020-07-01	2010-07-01				44206041603
FFSU	XX	44206	416	3	2010	1	CARIMUNE N	952	FALSE	46	243289	235050	8238.59	2020-01-01	2010-01-01				44206041603
FFSU	XX	44206	416	3	2010	4	CARIMUNE N	313.41	FALSE	32	74512.1	74512.1	0	2020-10-01	2010-10-01				44206041603
FFSU	XX	44206	418	12	2010	4	CARIMUNE N	701.54	FALSE	269	684557	655300	29257.1	2020-10-01	2010-10-01				44206041812
FFSU	XX	44206	418	12	2010	1	CARIMUNE N	690.703	FALSE	213	593818	570045	23772.7	2020-01-01	2010-01-01				44206041812
FFSU	XX	44206	417	6	2010	1	CARIMUNE N	2160.82	FALSE	362	960330	891493	68837.3	2020-01-01	2010-01-01				44206041706
FFSU	XX	44206	417	6	2010	4	CARIMUNE N	2126.99	FALSE	336	788694	752896	35798.3	2020-10-01	2010-10-01				44206041706
FFSU	XX	677	589	10	2010	1	CARISOPROD		TRUE					2020-01-01	2010-01-01				677058910
FFSU	XX	591	5513	1	2010	3	CARISOPROD	956211	FALSE	13386	106723	100057	6666.44	2020-07-01	2010-07-01				591551301
FFSU	XX	591	5513	1	2010	1	CARISOPROD	1055488	FALSE	14623	115454	106704	8749.65	2020-01-01	2010-01-01				591551301
FFSU	XX	603	2582	21	2010	1	CARISOPROD	1214524	FALSE	16860	146898	137811	9087.07	2020-01-01	2010-01-01				603258221
MCOU	XX	591	5513	10	2010	3	CARISOPROD	986519	FALSE	13502	131929	128261	3667.84	2020-07-01	2010-07-01				591551310
MCOU	XX	185	724	1	2010	4	CARISOPROD	2780	FALSE	62	4718.21	4709.71	8.5	2020-10-01	2010-10-01				185072401
MCOU	XX	591	5513	1	2010	4	CARISOPROD	896465	FALSE	12664	211772	210837	934.3	2020-10-01	2010-10-01				591551301
FFSU	XX	591	5513	1	2010	2	CARISOPROD	1.21246e+06	FALSE	17049	137004	126347	10657.3	2020-04-01	2010-04-01				591551301
FFSU	XX	603	2582	21	2010	2	CARISOPROD	1.30065e+06	FALSE	18115	162499	149390	13108.7	2020-04-01	2010-04-01				603258221
FFSU	XX	904	355	60	2010	1	CARISOPROD		TRUE					2020-01-01	2010-01-01				904035560
FFSU	XX	52152	136	4	2010	3	CARISOPROD		TRUE					2020-07-01	2010-07-01				52152013604
MCOU	XX	781	5005	5	2010	1	CARISOPROD		TRUE					2020-01-01	2010-01-01				781500505
MCOU	XX	68013	16	1	2010	3	CARISOPROD		TRUE					2020-07-01	2010-07-01				68013001601
MCOU	XX	62756	446	2	2010	2	CARISOPROD		TRUE					2020-04-01	2010-04-01				62756044602
MCOU	XX	143	9749	1	2010	4	CARISOPROD		TRUE					2020-10-01	2010-10-01				143974901
MCOU	XX	143	9749	10	2010	4	CARISOPROD		TRUE					2020-10-01	2010-10-01				143974910
MCOU	XX	603	2582	21	2010	4	CARISOPROD	1.14392e+06	FALSE	16669	284756	283505	1251.35	2020-10-01	2010-10-01				603258221
FFSU	XX	603	2582	32	2010	1	CARISOPROD	2353177	FALSE	30581	306448	295302	11145.9	2020-01-01	2010-01-01				603258232
FFSU	XX	52544	784	1	2010	3	CARISOPROD		TRUE					2020-07-01	2010-07-01				52544078401
FFSU	XX	52152	136	5	2010	3	CARISOPROD		TRUE					2020-07-01	2010-07-01				52152013605
MCOU	XX	63739	49	10	2010	4	CARISOPROD		TRUE					2020-10-01	2010-10-01				63739004910
FFSU	XX	49884	246	1	2010	1	CARISOPROD		TRUE					2020-01-01	2010-01-01				49884024601
FFSU	XX	185	724	5	2010	2	CARISOPROD		TRUE					2020-04-01	2010-04-01				185072405
FFSU	XX	185	724	5	2010	4	CARISOPROD		TRUE					2020-10-01	2010-10-01				185072405
MCOU	XX	52152	136	5	2010	2	CARISOPROD		TRUE					2020-04-01	2010-04-01				52152013605
FFSU	XX	677	589	1	2010	3	CARISOPROD		TRUE					2020-07-01	2010-07-01				677058901
MCOU	XX	603	2582	21	2010	3	CARISOPROD	1223034	FALSE	17744	306224	304845	1378.71	2020-07-01	2010-07-01				603258221
MCOU	XX	58809	424	5	2010	4	CARISOPROD		TRUE					2020-10-01	2010-10-01				58809042405
FFSU	XX	185	724	5	2010	3	CARISOPROD		TRUE					2020-07-01	2010-07-01				185072405
FFSU	XX	68084	380	11	2010	4	CARISOPROD		TRUE					2020-10-01	2010-10-01				68084038011
MCOU	XX	52152	136	2	2010	3	CARISOPROD		TRUE					2020-07-01	2010-07-01				52152013602
FFSU	XX	603	2584	21	2010	1	CARISOPROD		TRUE					2020-01-01	2010-01-01				603258421
FFSU	XX	52544	784	1	2010	1	CARISOPROD		TRUE					2020-01-01	2010-01-01				52544078401
FFSU	XX	143	9749	1	2010	4	CARISOPROD		TRUE					2020-10-01	2010-10-01				143974901
FFSU	XX	68013	16	5	2010	1	CARISOPROD		TRUE					2020-01-01	2010-01-01				68013001605
FFSU	XX	51079	55	1	2010	4	CARISOPROD		TRUE					2020-10-01	2010-10-01				51079005501
FFSU	XX	52152	136	2	2010	3	CARISOPROD		TRUE					2020-07-01	2010-07-01				52152013602
FFSU	XX	52152	138	2	2010	2	CARISOPROD		TRUE					2020-04-01	2010-04-01				52152013802
MCOU	XX	52152	136	2	2010	4	CARISOPROD		TRUE					2020-10-01	2010-10-01				52152013602
FFSU	XX	677	589	1	2010	1	CARISOPROD		TRUE					2020-01-01	2010-01-01				677058901
MCOU	XX	677	589	1	2010	2	CARISOPROD		TRUE					2020-04-01	2010-04-01				677058901
MCOU	XX	64720	103	11	2010	1	CARISOPROD	3096	FALSE	42	344.78	344.78	0	2020-01-01	2010-01-01				64720010311
FFSU	XX	68013	16	1	2010	4	CARISOPROD		TRUE					2020-10-01	2010-10-01				68013001601
FFSU	XX	677	589	1	2010	2	CARISOPROD		TRUE					2020-04-01	2010-04-01				677058901
FFSU	XX	52152	137	2	2010	1	CARISOPROD		TRUE					2020-01-01	2010-01-01				52152013702
FFSU	XX	52152	136	5	2010	1	CARISOPROD		TRUE					2020-01-01	2010-01-01				52152013605
FFSU	XX	677	589	5	2010	1	CARISOPROD		TRUE					2020-01-01	2010-01-01				677058905
MCOU	XX	185	749	1	2010	1	CARISOPROD		TRUE					2020-01-01	2010-01-01				185074901
MCOU	XX	677	589	1	2010	3	CARISOPROD		TRUE					2020-07-01	2010-07-01				677058901
MCOU	XX	781	5005	1	2010	1	CARISOPROD		TRUE					2020-01-01	2010-01-01				781500501
FFSU	XX	677	589	5	2010	4	CARISOPROD		TRUE					2020-10-01	2010-10-01				677058905
FFSU	XX	68013	16	1	2010	3	CARISOPROD		TRUE					2020-07-01	2010-07-01				68013001601
MCOU	XX	64720	103	10	2010	1	CARISOPROD		TRUE					2020-01-01	2010-01-01				64720010310
MCOU	XX	64720	103	50	2010	1	CARISOPROD		TRUE					2020-01-01	2010-01-01				64720010350
FFSU	XX	62756	446	5	2010	4	CARISOPROD		TRUE					2020-10-01	2010-10-01				62756044605
MCOU	XX	62756	446	4	2010	2	CARISOPROD		TRUE					2020-04-01	2010-04-01				62756044604
FFSU	XX	677	589	1	2010	4	CARISOPROD		TRUE					2020-10-01	2010-10-01				677058901
MCOU	XX	185	724	1	2010	1	CARISOPROD		TRUE					2020-01-01	2010-01-01				185072401
MCOU	XX	62756	446	2	2010	3	CARISOPROD		TRUE					2020-07-01	2010-07-01				62756044602
FFSU	XX	51525	5901	1	2010	3	CARISOPROD		TRUE					2020-07-01	2010-07-01				51525590101
FFSU	XX	49884	246	1	2010	3	CARISOPROD		TRUE					2020-07-01	2010-07-01				49884024601
FFSU	XX	49884	246	1	2010	2	CARISOPROD		TRUE					2020-04-01	2010-04-01				49884024601
FFSU	XX	52152	137	2	2010	4	CARISOPROD		TRUE					2020-10-01	2010-10-01				52152013702
FFSU	XX	52152	136	5	2010	2	CARISOPROD		TRUE					2020-04-01	2010-04-01				52152013605
MCOU	XX	52152	136	4	2010	3	CARISOPROD		TRUE					2020-07-01	2010-07-01				52152013604
FFSU	XX	677	589	10	2010	3	CARISOPROD		TRUE					2020-07-01	2010-07-01				677058910
FFSU	XX	52152	136	2	2010	4	CARISOPROD		TRUE					2020-10-01	2010-10-01				52152013602
MCOU	XX	52152	136	2	2010	2	CARISOPROD		TRUE					2020-04-01	2010-04-01				52152013602
FFSU	XX	52152	137	2	2010	3	CARISOPROD		TRUE					2020-07-01	2010-07-01				52152013702
FFSU	XX	52152	138	2	2010	1	CARISOPROD		TRUE					2020-01-01	2010-01-01				52152013802
MCOU	XX	62756	446	4	2010	1	CARISOPROD		TRUE					2020-01-01	2010-01-01				62756044604
FFSU	XX	51079	819	20	2010	4	CARISOPROD		TRUE					2020-10-01	2010-10-01				51079081920
FFSU	XX	49884	246	1	2010	4	CARISOPROD		TRUE					2020-10-01	2010-10-01				49884024601
FFSU	XX	68084	380	1	2010	4	CARISOPROD		TRUE					2020-10-01	2010-10-01				68084038001
FFSU	XX	68084	380	1	2010	3	CARISOPROD		TRUE					2020-07-01	2010-07-01				68084038001
FFSU	XX	52544	784	1	2010	4	CARISOPROD		TRUE					2020-10-01	2010-10-01				52544078401
MCOU	XX	677	589	1	2010	1	CARISOPROD		TRUE					2020-01-01	2010-01-01				677058901
MCOU	XX	65862	158	1	2010	1	CARISOPROD		TRUE					2020-01-01	2010-01-01				65862015801
MCOU	XX	185	724	1	2010	2	CARISOPROD	2378	FALSE	53	3498.66	3495.16	3.5	2020-04-01	2010-04-01				185072401
FFSU	XX	51079	55	20	2010	4	CARISOPROD	685	FALSE	155	1043.17	1037.17	6	2020-10-01	2010-10-01				51079005520
FFSU	XX	64720	103	50	2010	3	CARISOPROD	3243	FALSE	45	386.91	350.91	36	2020-07-01	2010-07-01				64720010350
FFSU	XX	781	5005	1	2010	2	CARISOPROD	1466	FALSE	27	201.41	194.91	6.5	2020-04-01	2010-04-01				781500501
MCOU	XX	781	5005	1	2010	4	CARISOPROD	2355	FALSE	30	195.29	177.29	18	2020-10-01	2010-10-01				781500501
MCOU	XX	185	724	1	2010	3	CARISOPROD	4075	FALSE	83	6653	6636	17	2020-07-01	2010-07-01				185072401
FFSU	XX	68013	16	5	2010	3	CARISOPROD	4069	FALSE	58	624.98	597.8	27.18	2020-07-01	2010-07-01				68013001605
FFSU	XX	62756	446	2	2010	3	CARISOPROD	1524	FALSE	23	226.38	222.38	4	2020-07-01	2010-07-01				62756044602
FFSU	XX	185	724	1	2010	4	CARISOPROD	11476	FALSE	223	14012.6	13849.6	163	2020-10-01	2010-10-01				185072401
FFSU	XX	781	5005	5	2010	4	CARISOPROD	5785	FALSE	81	695.78	643.18	52.6	2020-10-01	2010-10-01				781500505
MCOU	XX	781	5005	1	2010	3	CARISOPROD	2015	FALSE	28	165.51	150.51	15	2020-07-01	2010-07-01				781500501
MCOU	XX	64720	103	11	2010	4	CARISOPROD	5004	FALSE	57	755.57	752.57	3	2020-10-01	2010-10-01				64720010311
MCOU	XX	51079	55	20	2010	2	CARISOPROD	880	FALSE	14	93.78	93.78	0	2020-04-01	2010-04-01				51079005520
FFSU	XX	68013	16	5	2010	4	CARISOPROD	3801	FALSE	58	573.08	547.98	25.1	2020-10-01	2010-10-01				68013001605
FFSU	XX	185	749	1	2010	3	CARISOPROD	19090	FALSE	224	32388.9	31380.6	1008.23	2020-07-01	2010-07-01				185074901
FFSU	XX	185	749	1	2010	4	CARISOPROD	18073	FALSE	189	30878.5	29650.4	1228.06	2020-10-01	2010-10-01				185074901
MCOU	XX	781	5005	1	2010	2	CARISOPROD	2055	FALSE	26	156.2	138.2	18	2020-04-01	2010-04-01				781500501
FFSU	XX	62756	446	2	2010	2	CARISOPROD	735	FALSE	17	152.86	152.86	0	2020-04-01	2010-04-01				62756044602
FFSU	XX	62756	446	4	2010	3	CARISOPROD	1690	FALSE	22	211.03	191.13	19.9	2020-07-01	2010-07-01				62756044604
FFSU	XX	64720	103	11	2010	2	CARISOPROD	14578	FALSE	193	1991.55	1928.05	63.5	2020-04-01	2010-04-01				64720010311
MCOU	XX	185	749	1	2010	3	CARISOPROD	3065	FALSE	38	5604.74	5603.74	1	2020-07-01	2010-07-01				185074901
FFSU	XX	68013	16	1	2010	2	CARISOPROD	1317	FALSE	19	155.58	133.58	22	2020-04-01	2010-04-01				68013001601
FFSU	XX	62756	446	4	2010	4	CARISOPROD	4777	FALSE	61	567.26	563.26	4	2020-10-01	2010-10-01				62756044604
FFSU	XX	64720	103	11	2010	3	CARISOPROD	8459	FALSE	128	1383.55	1368.25	15.3	2020-07-01	2010-07-01				64720010311
FFSU	XX	781	5005	1	2010	1	CARISOPROD	3656	FALSE	50	531.14	526.14	5	2020-01-01	2010-01-01				781500501
MCOU	XX	64720	103	50	2010	2	CARISOPROD	1064	FALSE	13	132.02	132.02	0	2020-04-01	2010-04-01				64720010350
FFSU	XX	185	724	1	2010	2	CARISOPROD	14259	FALSE	255	10401.6	10133.9	267.69	2020-04-01	2010-04-01				185072401
FFSU	XX	63739	49	10	2010	4	CARISOPROD	397	FALSE	24	154.67	145.67	9	2020-10-01	2010-10-01				63739004910
MCOU	XX	65862	158	1	2010	4	CARISOPROD	9792	FALSE	140	1761.59	1753.59	8	2020-10-01	2010-10-01				65862015801
FFSU	XX	143	1176	10	2010	4	CARISOPROD	55981	FALSE	749	8238.58	7837	401.58	2020-10-01	2010-10-01				143117610
FFSU	XX	143	1176	10	2010	2	CARISOPROD	76907	FALSE	1128	10826.8	10534.1	292.73	2020-04-01	2010-04-01				143117610
MCOU	XX	64720	103	50	2010	3	CARISOPROD	776	FALSE	11	95.32	92.32	3	2020-07-01	2010-07-01				64720010350
FFSU	XX	65862	158	1	2010	1	CARISOPROD	4236	FALSE	52	658.96	601.71	57.25	2020-01-01	2010-01-01				65862015801
FFSU	XX	781	5005	1	2010	3	CARISOPROD	1004	FALSE	18	122.74	113.74	9	2020-07-01	2010-07-01				781500501
FFSU	XX	64720	103	50	2010	1	CARISOPROD	10327	FALSE	143	1255.55	1184.55	71	2020-01-01	2010-01-01				64720010350
MCOU	XX	65862	158	1	2010	2	CARISOPROD	4434	FALSE	59	503.09	499.09	4	2020-04-01	2010-04-01				65862015801
FFSU	XX	65862	158	1	2010	2	CARISOPROD	7674	FALSE	93	976.13	914.13	62	2020-04-01	2010-04-01				65862015801
FFSU	XX	63739	49	10	2010	3	CARISOPROD	120	FALSE	29	231.44	222.44	9	2020-07-01	2010-07-01				63739004910
MCOU	XX	185	749	1	2010	4	CARISOPROD	2660	FALSE	34	4836.12	4836.12	0	2020-10-01	2010-10-01				185074901
FFSU	XX	51079	55	20	2010	1	CARISOPROD	912	FALSE	127	592.53	592.53	0	2020-01-01	2010-01-01				51079005520
FFSU	XX	68013	16	5	2010	2	CARISOPROD	2171	FALSE	38	391.6	384.25	7.35	2020-04-01	2010-04-01				68013001605
FFSU	XX	62756	446	4	2010	1	CARISOPROD	1477	FALSE	22	195.79	181.79	14	2020-01-01	2010-01-01				62756044604
FFSU	XX	603	2582	21	2010	3	CARISOPROD	1229179	FALSE	17315	150047	141434	8612.58	2020-07-01	2010-07-01				603258221
FFSU	XX	64720	103	50	2010	4	CARISOPROD	2548	FALSE	36	322.93	289.93	33	2020-10-01	2010-10-01				64720010350
MCOU	XX	185	749	1	2010	2	CARISOPROD	3963	FALSE	48	7141.23	7140.23	1	2020-04-01	2010-04-01				185074901
MCOU	XX	62756	446	5	2010	3	CARISOPROD	3238	FALSE	52	348.5	342.5	6	2020-07-01	2010-07-01				62756044605
FFSU	XX	51079	55	20	2010	2	CARISOPROD	216	FALSE	135	1034.3	1034.3	0	2020-04-01	2010-04-01				51079005520
FFSU	XX	64720	103	50	2010	2	CARISOPROD	7610	FALSE	105	922.43	872.43	50	2020-04-01	2010-04-01				64720010350
FFSU	XX	591	5513	10	2010	2	CARISOPROD	1.80724e+06	FALSE	24220	249992	240493	9498.81	2020-04-01	2010-04-01				591551310
FFSU	XX	63739	49	10	2010	1	CARISOPROD	311	FALSE	16	155.04	143.04	12	2020-01-01	2010-01-01				63739004910
MCOU	XX	64720	103	50	2010	4	CARISOPROD	695	FALSE	11	128.21	128.21	0	2020-10-01	2010-10-01				64720010350
MCOU	XX	68013	16	1	2010	2	CARISOPROD	1215	FALSE	15	168	167	1	2020-04-01	2010-04-01				68013001601
MCOU	XX	64720	103	10	2010	3	CARISOPROD	6778	FALSE	101	717.92	712.92	5	2020-07-01	2010-07-01				64720010310
MCOU	XX	62756	446	5	2010	4	CARISOPROD	2058	FALSE	36	254.62	204.83	49.79	2020-10-01	2010-10-01				62756044605
FFSU	XX	62756	446	5	2010	2	CARISOPROD	2155	FALSE	32	236.85	223.85	13	2020-04-01	2010-04-01				62756044605
FFSU	XX	62756	446	2	2010	4	CARISOPROD	2584	FALSE	44	382.57	376.57	6	2020-10-01	2010-10-01				62756044602
MCOU	XX	64720	103	11	2010	3	CARISOPROD	12645	FALSE	179	1987.88	1943.88	44	2020-07-01	2010-07-01				64720010311
FFSU	XX	64720	103	11	2010	1	CARISOPROD	18007	FALSE	264	2307.74	2212.74	95	2020-01-01	2010-01-01				64720010311
MCOU	XX	143	1176	10	2010	4	CARISOPROD	66560	FALSE	939	9603.49	9518.49	85	2020-10-01	2010-10-01				143117610
FFSU	XX	591	5513	5	2010	4	CARISOPROD	443045	FALSE	6234	57849.3	55399.6	2449.62	2020-10-01	2010-10-01				591551305
FFSU	XX	781	5005	5	2010	2	CARISOPROD	3829	FALSE	50	568.16	557.16	11	2020-04-01	2010-04-01				781500505
FFSU	XX	591	5513	10	2010	3	CARISOPROD	1683473	FALSE	22903	232684	227365	5319.29	2020-07-01	2010-07-01				591551310
FFSU	XX	591	5513	10	2010	4	CARISOPROD	1697393	FALSE	22995	235110	229075	6035.08	2020-10-01	2010-10-01				591551310
FFSU	XX	65862	158	1	2010	3	CARISOPROD	17590	FALSE	222	2300.76	2255.46	45.3	2020-07-01	2010-07-01				65862015801
MCOU	XX	51079	55	20	2010	3	CARISOPROD	369	FALSE	11	41.07	40.07	1	2020-07-01	2010-07-01				51079005520
FFSU	XX	63739	49	10	2010	2	CARISOPROD	227	FALSE	22	224.9	212.9	12	2020-04-01	2010-04-01				63739004910
FFSU	XX	143	1176	10	2010	3	CARISOPROD	54830	FALSE	738	7859.1	7359.23	499.87	2020-07-01	2010-07-01				143117610
FFSU	XX	68013	16	1	2010	1	CARISOPROD	804	FALSE	12	104.37	103.37	1	2020-01-01	2010-01-01				68013001601
FFSU	XX	781	5005	1	2010	4	CARISOPROD	977	FALSE	16	123.41	120.41	3	2020-10-01	2010-10-01				781500501
FFSU	XX	185	724	1	2010	3	CARISOPROD	10857	FALSE	219	13646.9	13502.7	144.21	2020-07-01	2010-07-01				185072401
MCOU	XX	62756	446	5	2010	2	CARISOPROD	3469	FALSE	59	379.84	373.84	6	2020-04-01	2010-04-01				62756044605
MCOU	XX	68013	16	1	2010	4	CARISOPROD	1170	FALSE	20	143.87	143.87	0	2020-10-01	2010-10-01				68013001601
MCOU	XX	64720	103	11	2010	2	CARISOPROD	29933	FALSE	393	3577.27	3572.27	5	2020-04-01	2010-04-01				64720010311
FFSU	XX	185	749	1	2010	1	CARISOPROD	18730	FALSE	258	31719.3	30618.2	1101.07	2020-01-01	2010-01-01				185074901
FFSU	XX	64720	103	10	2010	3	CARISOPROD	10833	FALSE	164	1573.02	1551.52	21.5	2020-07-01	2010-07-01				64720010310
FFSU	XX	781	5005	5	2010	1	CARISOPROD	3372	FALSE	52	498.47	470.47	28	2020-01-01	2010-01-01				781500505
MCOU	XX	62756	446	4	2010	3	CARISOPROD	1680	FALSE	17	243	211.4	31.6	2020-07-01	2010-07-01				62756044604
FFSU	XX	62756	446	4	2010	2	CARISOPROD	1444	FALSE	21	140.54	122.04	18.5	2020-04-01	2010-04-01				62756044604
FFSU	XX	64720	103	10	2010	1	CARISOPROD	28476	FALSE	418	3841.9	3711.21	130.69	2020-01-01	2010-01-01				64720010310
FFSU	XX	62756	446	5	2010	1	CARISOPROD	1735	FALSE	23	223.39	202.39	21	2020-01-01	2010-01-01				62756044605
FFSU	XX	64720	103	10	2010	4	CARISOPROD	7549	FALSE	118	870.36	855.51	14.85	2020-10-01	2010-10-01				64720010310
MCOU	XX	65862	158	1	2010	3	CARISOPROD	14879	FALSE	200	2507.64	2490.64	17	2020-07-01	2010-07-01				65862015801
MCOU	XX	51525	5901	1	2010	4	CARISOPROD	5369	FALSE	92	13258.8	13230.8	28	2020-10-01	2010-10-01				51525590101
MCOU	XX	51079	55	20	2010	4	CARISOPROD	419	FALSE	20	132.21	132.21	0	2020-10-01	2010-10-01				51079005520
FFSU	XX	52152	136	2	2010	2	CARISOPROD	994	FALSE	12	95.17	95.17	0	2020-04-01	2010-04-01				52152013602
FFSU	XX	185	724	1	2010	1	CARISOPROD	13158	FALSE	240	8407.85	8238.35	169.5	2020-01-01	2010-01-01				185072401
FFSU	XX	51079	55	20	2010	3	CARISOPROD	478	FALSE	128	814.2	814.2	0	2020-07-01	2010-07-01				51079005520
FFSU	XX	65862	158	1	2010	4	CARISOPROD	12553	FALSE	162	1642.92	1597.57	45.35	2020-10-01	2010-10-01				65862015801
FFSU	XX	781	5005	5	2010	3	CARISOPROD	5549	FALSE	77	1009.47	987.97	21.5	2020-07-01	2010-07-01				781500505
FFSU	XX	591	5513	10	2010	1	CARISOPROD	1.5535e+06	FALSE	20559	206416	202083	4333.16	2020-01-01	2010-01-01				591551310
FFSU	XX	52152	136	2	2010	1	CARISOPROD	2086	FALSE	25	209.67	209.67	0	2020-01-01	2010-01-01				52152013602
FFSU	XX	62756	446	5	2010	3	CARISOPROD	1350	FALSE	18	105.3	99.3	6	2020-07-01	2010-07-01				62756044605
FFSU	XX	143	1176	10	2010	1	CARISOPROD	86202	FALSE	1228	11787.4	11005.8	781.64	2020-01-01	2010-01-01				143117610
MCOU	XX	62756	446	4	2010	4	CARISOPROD	790	FALSE	11	84	71	13	2020-10-01	2010-10-01				62756044604
FFSU	XX	62756	446	2	2010	1	CARISOPROD	2030	FALSE	25	338.07	338.07	0	2020-01-01	2010-01-01				62756044602
FFSU	XX	185	749	1	2010	2	CARISOPROD	19986	FALSE	263	33993.8	32914.7	1079.05	2020-04-01	2010-04-01				185074901
FFSU	XX	603	2582	28	2010	3	CARISOPROD	2500764	FALSE	34697	325613	312891	12721.8	2020-07-01	2010-07-01				603258228
MCOU	XX	591	5513	1	2010	2	CARISOPROD	575555	FALSE	8401	97220.9	79031.2	18189.7	2020-04-01	2010-04-01				591551301
MCOU	XX	603	2582	28	2010	2	CARISOPROD	2040644	FALSE	29900	451055	449114	1941.33	2020-04-01	2010-04-01				603258228
MCOU	XX	603	2582	21	2010	2	CARISOPROD	843390	FALSE	12253	125741	124949	792.6	2020-04-01	2010-04-01				603258221
FFSU	XX	591	5513	1	2010	4	CARISOPROD	1180881	FALSE	16228	201178	197060	4117.98	2020-10-01	2010-10-01				591551301
FFSU	XX	603	2582	32	2010	3	CARISOPROD	2033434	FALSE	26622	263566	252669	10897.3	2020-07-01	2010-07-01				603258232
MCOU	XX	603	2582	28	2010	3	CARISOPROD	3058059	FALSE	44824	765967	761469	4497.87	2020-07-01	2010-07-01				603258228
MCOU	XX	591	5513	5	2010	3	CARISOPROD	175987	FALSE	2505	24269.3	24168.3	101	2020-07-01	2010-07-01				591551305
FFSU	XX	603	2582	32	2010	4	CARISOPROD	2094855	FALSE	27130	267763	255970	11792.7	2020-10-01	2010-10-01				603258232
MCOU	XX	591	5513	10	2010	2	CARISOPROD	799562	FALSE	11029	100060	96810.4	3249.69	2020-04-01	2010-04-01				591551310
MCOU	XX	603	2582	32	2010	1	CARISOPROD	47632.1	FALSE	676	5271.66	5222.66	49	2020-01-01	2010-01-01				603258232
MCOU	XX	591	5513	1	2010	1	CARISOPROD	21249.3	FALSE	328	2904.33	2897.33	7	2020-01-01	2010-01-01				591551301
MCOU	XX	603	2582	21	2010	1	CARISOPROD	42613	FALSE	655	5053.52	5026.52	27	2020-01-01	2010-01-01				603258221
MCOU	XX	591	5513	10	2010	4	CARISOPROD	1029389	FALSE	14002	138605	136033	2571.89	2020-10-01	2010-10-01				591551310
MCOU	XX	62756	446	2	2010	4	CARISOPROD	780	FALSE	15	136.78	131.78	5	2020-10-01	2010-10-01				62756044602
MCOU	XX	143	1176	10	2010	1	CARISOPROD	3510	FALSE	46	360.49	360.49	0	2020-01-01	2010-01-01				143117610
MCOU	XX	781	5005	5	2010	4	CARISOPROD	3682	FALSE	53	571.17	571.17	0	2020-10-01	2010-10-01				781500505
MCOU	XX	603	2582	28	2010	1	CARISOPROD	73212	FALSE	1144	14181	14113.9	67.1	2020-01-01	2010-01-01				603258228
MCOU	XX	781	5005	5	2010	2	CARISOPROD	870	FALSE	12	184.16	182.16	2	2020-04-01	2010-04-01				781500505
FFSU	XX	64720	103	10	2010	2	CARISOPROD	15595	FALSE	250	1996.89	1939.36	57.53	2020-04-01	2010-04-01				64720010310
MCOU	XX	64720	103	10	2010	4	CARISOPROD	3911	FALSE	60	453.48	448.48	5	2020-10-01	2010-10-01				64720010310
FFSU	XX	603	2582	28	2010	4	CARISOPROD	2179649	FALSE	30309	269027	252688	16338.4	2020-10-01	2010-10-01				603258228
FFSU	XX	603	2582	21	2010	4	CARISOPROD	1353669	FALSE	19004	164967	154954	10013.6	2020-10-01	2010-10-01				603258221
FFSU	XX	591	5513	5	2010	3	CARISOPROD	249870	FALSE	3378	31099	30492.7	606.32	2020-07-01	2010-07-01				591551305
MCOU	XX	143	1176	10	2010	2	CARISOPROD	63450	FALSE	927	8169.58	8065.62	103.96	2020-04-01	2010-04-01				143117610
MCOU	XX	64720	103	10	2010	2	CARISOPROD	4344	FALSE	72	593.03	578.03	15	2020-04-01	2010-04-01				64720010310
FFSU	XX	591	5513	5	2010	2	CARISOPROD	296499	FALSE	4053	39401.6	37336.8	2064.78	2020-04-01	2010-04-01				591551305
FFSU	XX	51525	5901	1	2010	4	CARISOPROD	24759	FALSE	417	67581.9	66353.2	1228.65	2020-10-01	2010-10-01				51525590101
FFSU	XX	64720	103	11	2010	4	CARISOPROD	8221	FALSE	111	1149.16	1122.21	26.95	2020-10-01	2010-10-01				64720010311
MCOU	XX	781	5005	5	2010	3	CARISOPROD	3746	FALSE	54	855.55	853.55	2	2020-07-01	2010-07-01				781500505
MCOU	XX	603	2582	32	2010	4	CARISOPROD	1557189	FALSE	21319	287754	283463	4290.84	2020-10-01	2010-10-01				603258232
MCOU	XX	591	5513	5	2010	2	CARISOPROD	140132	FALSE	1876	15659.3	15454.4	204.89	2020-04-01	2010-04-01				591551305
MCOU	XX	603	2582	32	2010	2	CARISOPROD	1042799	FALSE	14151	174911	174358	552.92	2020-04-01	2010-04-01				603258232
FFSU	XX	603	2582	28	2010	2	CARISOPROD	2.62289e+06	FALSE	36461	355333	338939	16393.8	2020-04-01	2010-04-01				603258228
MCOU	XX	591	5513	5	2010	4	CARISOPROD	394689	FALSE	5831	70092.3	69792.8	299.5	2020-10-01	2010-10-01				591551305
FFSU	XX	603	2582	32	2010	2	CARISOPROD	2444167	FALSE	32085	329683	312327	17356.7	2020-04-01	2010-04-01				603258232
MCOU	XX	591	5513	10	2010	1	CARISOPROD	44578.7	FALSE	657	5767.07	5757.07	10	2020-01-01	2010-01-01				591551310
MCOU	XX	591	5513	5	2010	1	CARISOPROD	8348.09	FALSE	112	713.12	706.12	7	2020-01-01	2010-01-01				591551305
MCOU	XX	603	2582	28	2010	4	CARISOPROD	2383322	FALSE	34690	551037	545147	5890.4	2020-10-01	2010-10-01				603258228
MCOU	XX	591	5513	1	2010	3	CARISOPROD	610553	FALSE	8866	102441	85473	16968.2	2020-07-01	2010-07-01				591551301
MCOU	XX	143	1176	10	2010	3	CARISOPROD	86663	FALSE	1219	11245.3	11079.5	165.82	2020-07-01	2010-07-01				143117610
MCOU	XX	603	2582	32	2010	3	CARISOPROD	1.61115e+06	FALSE	22065	276164	270971	5193.41	2020-07-01	2010-07-01				603258232
FFSU	XX	591	5513	5	2010	1	CARISOPROD	323416	FALSE	4302	42375.1	40630.8	1744.21	2020-01-01	2010-01-01				591551305
FFSU	XX	603	2582	28	2010	1	CARISOPROD	2414948	FALSE	33290	321141	310810	10330.8	2020-01-01	2010-01-01				603258228
MCOU	XX	143	1176	1	2010	1	CARISORPOD		TRUE					2020-01-01	2010-01-01				143117601
FFSU	XX	143	1176	1	2010	2	CARISORPOD	16684	FALSE	251	2410.68	2379.18	31.5	2020-04-01	2010-04-01				143117601
FFSU	XX	143	1176	1	2010	4	CARISORPOD	16974	FALSE	266	2417.02	2270.12	146.9	2020-10-01	2010-10-01				143117601
MCOU	XX	143	1176	1	2010	2	CARISORPOD	4603	FALSE	85	562.42	554.42	8	2020-04-01	2010-04-01				143117601
FFSU	XX	143	1176	1	2010	1	CARISORPOD	10465	FALSE	147	1336.66	1306.16	30.5	2020-01-01	2010-01-01				143117601
FFSU	XX	143	1176	1	2010	3	CARISORPOD	15859	FALSE	243	2190.81	2135.81	55	2020-07-01	2010-07-01				143117601
MCOU	XX	143	1176	1	2010	3	CARISORPOD	5500	FALSE	93	669.36	662.36	7	2020-07-01	2010-07-01				143117601
MCOU	XX	143	1176	1	2010	4	CARISORPOD	3664	FALSE	63	456.15	450.15	6	2020-10-01	2010-10-01				143117601
FFSU	XX	53489	110	1	2010	3	CARISPRODO	193122	FALSE	2839	26159.9	24061.9	2097.99	2020-07-01	2010-07-01				53489011001
FFSU	XX	53489	110	1	2010	2	CARISPRODO	413258	FALSE	5958	58719.1	55314	3405.08	2020-04-01	2010-04-01				53489011001
MCOU	XX	53489	110	5	2010	1	CARISPRODO		TRUE					2020-01-01	2010-01-01				53489011005
MCOU	XX	53489	110	1	2010	1	CARISPRODO	8039	FALSE	117	895.41	892.41	3	2020-01-01	2010-01-01				53489011001
FFSU	XX	53489	110	10	2010	3	CARISPRODO	39719	FALSE	515	5117.57	4866.05	251.52	2020-07-01	2010-07-01				53489011010
MCOU	XX	53489	110	1	2010	3	CARISPRODO	154736	FALSE	2272	33165.3	32836	329.26	2020-07-01	2010-07-01				53489011001
MCOU	XX	53489	110	10	2010	3	CARISPRODO	29579	FALSE	407	3579.91	3567.91	12	2020-07-01	2010-07-01				53489011010
FFSU	XX	53489	110	5	2010	2	CARISPRODO	16336.7	FALSE	209	2342.66	2281.91	60.75	2020-04-01	2010-04-01				53489011005
FFSU	XX	53489	110	5	2010	4	CARISPRODO	3946	FALSE	47	552.41	536.56	15.85	2020-10-01	2010-10-01				53489011005
MCOU	XX	53489	110	5	2010	4	CARISPRODO	6372	FALSE	86	1451.61	1450.61	1	2020-10-01	2010-10-01				53489011005
FFSU	XX	53489	110	10	2010	2	CARISPRODO	72975	FALSE	926	10509.3	10070	439.37	2020-04-01	2010-04-01				53489011010
FFSU	XX	53489	110	5	2010	3	CARISPRODO	6728	FALSE	93	992.67	979.92	12.75	2020-07-01	2010-07-01				53489011005
MCOU	XX	53489	110	10	2010	4	CARISPRODO	13863	FALSE	192	1761.06	1758.06	3	2020-10-01	2010-10-01				53489011010
FFSU	XX	53489	110	1	2010	1	CARISPRODO	436741	FALSE	6217	61129.1	57614.3	3514.82	2020-01-01	2010-01-01				53489011001
FFSU	XX	53489	110	1	2010	4	CARISPRODO	39617	FALSE	568	6214.02	5886.75	327.27	2020-10-01	2010-10-01				53489011001
MCOU	XX	53489	110	5	2010	3	CARISPRODO	13704	FALSE	180	3373.64	3347.64	26	2020-07-01	2010-07-01				53489011005
FFSU	XX	53489	110	5	2010	1	CARISPRODO	20511	FALSE	279	2630.51	2536.01	94.5	2020-01-01	2010-01-01				53489011005
FFSU	XX	53489	110	10	2010	4	CARISPRODO	23548	FALSE	333	3012.66	2887.56	125.1	2020-10-01	2010-10-01				53489011010
FFSU	XX	53489	110	10	2010	1	CARISPRODO	161689	FALSE	1980	20374	19680.7	693.31	2020-01-01	2010-01-01				53489011010
MCOU	XX	53489	110	10	2010	2	CARISPRODO	36030	FALSE	451	5512.04	5490.04	22	2020-04-01	2010-04-01				53489011010
MCOU	XX	53489	110	1	2010	2	CARISPRODO	169446	FALSE	2517	30767.4	30367.1	400.26	2020-04-01	2010-04-01				53489011001
MCOU	XX	53489	110	10	2010	1	CARISPRODO	1824	FALSE	25	205.7	205.7	0	2020-01-01	2010-01-01				53489011010
MCOU	XX	53489	110	1	2010	4	CARISPRODO	31264	FALSE	441	6570.74	6485.74	85	2020-10-01	2010-10-01				53489011001
MCOU	XX	53489	110	5	2010	2	CARISPRODO	16126	FALSE	222	3281.66	3280.66	1	2020-04-01	2010-04-01				53489011005
FFSU	XX	10337	654	51	2010	2	CARMOL		TRUE					2020-04-01	2010-04-01				10337065451
FFSU	XX	10337	654	51	2010	1	CARMOL		TRUE					2020-01-01	2010-01-01				10337065451
FFSU	XX	10337	654	51	2010	3	CARMOL		TRUE					2020-07-01	2010-07-01				10337065451
MCOU	XX	10337	650	10	2010	3	CARMOL 10		TRUE					2020-07-01	2010-07-01				10337065010
MCOU	XX	10337	650	10	2010	4	CARMOL 10		TRUE					2020-10-01	2010-10-01				10337065010
FFSU	XX	10337	650	10	2010	4	CARMOL 10		TRUE					2020-10-01	2010-10-01				10337065010
MCOU	XX	10337	650	10	2010	2	CARMOL 10		TRUE					2020-04-01	2010-04-01				10337065010
FFSU	XX	10337	650	10	2010	3	CARMOL 10	5491.56	FALSE	31	662.06	662.06	0	2020-07-01	2010-07-01				10337065010
FFSU	XX	10337	650	10	2010	1	CARMOL 10	44151	FALSE	238	5550.52	5550.52	0	2020-01-01	2010-01-01				10337065010
FFSU	XX	10337	650	10	2010	2	CARMOL 10	25756.6	FALSE	143	3388.84	3388.84	0	2020-04-01	2010-04-01				10337065010
MCOU	XX	10337	653	19	2010	2	CARMOL 10%		TRUE					2020-04-01	2010-04-01				10337065319
FFSU	XX	10337	653	19	2010	4	CARMOL 10%		TRUE					2020-10-01	2010-10-01				10337065319
MCOU	XX	10337	653	19	2010	3	CARMOL 10%		TRUE					2020-07-01	2010-07-01				10337065319
FFSU	XX	10337	653	19	2010	3	CARMOL 10%	1739	FALSE	20	2261.99	2221.99	40	2020-07-01	2010-07-01				10337065319
FFSU	XX	10337	653	19	2010	2	CARMOL 10%	1623	FALSE	19	2239.28	2234.28	5	2020-04-01	2010-04-01				10337065319
FFSU	XX	10337	653	19	2010	1	CARMOL 10%	2403	FALSE	28	3304.83	3216.4	88.43	2020-01-01	2010-01-01				10337065319
MCOU	XX	10337	651	19	2010	1	CARMOL 20		TRUE					2020-01-01	2010-01-01				10337065119
MCOU	XX	10337	651	19	2010	4	CARMOL 20		TRUE					2020-10-01	2010-10-01				10337065119
MCOU	XX	10337	651	19	2010	3	CARMOL 20		TRUE					2020-07-01	2010-07-01				10337065119
FFSU	XX	10337	651	19	2010	2	CARMOL 20	15626	FALSE	170	3572.78	3572.78	0	2020-04-01	2010-04-01				10337065119
FFSU	XX	10337	651	19	2010	1	CARMOL 20	12426.3	FALSE	141	2670.16	2670.16	0	2020-01-01	2010-01-01				10337065119
FFSU	XX	10337	651	19	2010	3	CARMOL 20	4170	FALSE	48	949.67	949.67	0	2020-07-01	2010-07-01				10337065119
FFSU	XX	10337	651	19	2010	4	CARMOL 20	2055	FALSE	24	470.5	470.5	0	2020-10-01	2010-10-01				10337065119
MCOU	XX	10337	651	19	2010	2	CARMOL 20	2210	FALSE	17	423.37	412.37	11	2020-04-01	2010-04-01				10337065119
MCOU	XX	10337	652	49	2010	4	CARMOL 40		TRUE					2020-10-01	2010-10-01				10337065249
MCOU	XX	10337	652	19	2010	3	CARMOL 40		TRUE					2020-07-01	2010-07-01				10337065219
MCOU	XX	10337	652	19	2010	2	CARMOL 40		TRUE					2020-04-01	2010-04-01				10337065219
MCOU	XX	10337	652	52	2010	2	CARMOL 40		TRUE					2020-04-01	2010-04-01				10337065252
MCOU	XX	10337	652	52	2010	3	CARMOL 40		TRUE					2020-07-01	2010-07-01				10337065252
MCOU	XX	10337	652	19	2010	4	CARMOL 40		TRUE					2020-10-01	2010-10-01				10337065219
MCOU	XX	10337	656	51	2010	4	CARMOL 40		TRUE					2020-10-01	2010-10-01				10337065651
FFSU	XX	10337	652	52	2010	1	CARMOL 40	808.85	FALSE	22	2103.6	2070.6	33	2020-01-01	2010-01-01				10337065252
FFSU	XX	10337	652	49	2010	4	CARMOL 40	16144.2	FALSE	79	22032.1	21765.2	266.92	2020-10-01	2010-10-01				10337065249
FFSU	XX	10337	657	15	2010	3	CARMOL 40	255	FALSE	13	4038.95	4033.95	5	2020-07-01	2010-07-01				10337065715
FFSU	XX	10337	652	19	2010	4	CARMOL 40	12899.4	FALSE	150	20595.8	20413	182.79	2020-10-01	2010-10-01				10337065219
FFSU	XX	10337	652	52	2010	4	CARMOL 40	3541.2	FALSE	92	9568.56	9496.56	72	2020-10-01	2010-10-01				10337065252
FFSU	XX	10337	652	19	2010	2	CARMOL 40	6841	FALSE	79	10230.7	10198.7	32	2020-04-01	2010-04-01				10337065219
FFSU	XX	10337	652	19	2010	3	CARMOL 40	8260.15	FALSE	95	11440.1	11147.4	292.78	2020-07-01	2010-07-01				10337065219
FFSU	XX	10337	652	19	2010	1	CARMOL 40	7105.1	FALSE	69	9396.5	9381.5	15	2020-01-01	2010-01-01				10337065219
FFSU	XX	10337	656	51	2010	4	CARMOL 40	10657	FALSE	45	10960.3	10945.3	15	2020-10-01	2010-10-01				10337065651
FFSU	XX	10337	656	51	2010	2	CARMOL 40	17922	FALSE	76	16563.2	16547.2	16	2020-04-01	2010-04-01				10337065651
FFSU	XX	10337	652	52	2010	2	CARMOL 40	1122.8	FALSE	30	3213.31	3172.31	41	2020-04-01	2010-04-01				10337065252
FFSU	XX	10337	652	49	2010	3	CARMOL 40	8972.8	FALSE	43	11553.1	11528.1	25	2020-07-01	2010-07-01				10337065249
FFSU	XX	10337	652	49	2010	2	CARMOL 40	10868	FALSE	52	13102.8	13066.8	36	2020-04-01	2010-04-01				10337065249
FFSU	XX	10337	657	15	2010	1	CARMOL 40	660	FALSE	20	10421.5	10417.5	4	2020-01-01	2010-01-01				10337065715
FFSU	XX	10337	657	15	2010	2	CARMOL 40	445	FALSE	13	7045.7	7041.7	4	2020-04-01	2010-04-01				10337065715
FFSU	XX	10337	656	51	2010	3	CARMOL 40	18290.4	FALSE	77	17645.2	17431.4	213.8	2020-07-01	2010-07-01				10337065651
FFSU	XX	10337	657	15	2010	4	CARMOL 40	300	FALSE	14	5092.18	5082.18	10	2020-10-01	2010-10-01				10337065715
FFSU	XX	10337	652	52	2010	3	CARMOL 40	1758.35	FALSE	39	4560.28	4520.28	40	2020-07-01	2010-07-01				10337065252
FFSU	XX	10337	656	51	2010	1	CARMOL 40	17069	FALSE	72	16723.7	16707.7	16	2020-01-01	2010-01-01				10337065651
FFSU	XX	10337	652	49	2010	1	CARMOL 40	8227.99	FALSE	41	9591.79	9555.79	36	2020-01-01	2010-01-01				10337065249
MCOU	XX	10337	652	52	2010	4	CARMOL 40	568.5	FALSE	14	2674.07	2670.07	4	2020-10-01	2010-10-01				10337065252
MCOU	XX	10337	550	19	2010	2	CARMOL HC		TRUE					2020-04-01	2010-04-01				10337055019
MCOU	XX	10337	550	19	2010	4	CARMOL HC		TRUE					2020-10-01	2010-10-01				10337055019
FFSU	XX	10337	550	19	2010	1	CARMOL HC	822	FALSE	11	1693.68	1513.22	180.46	2020-01-01	2010-01-01				10337055019
FFSU	XX	10337	550	19	2010	3	CARMOL HC	2154.4	FALSE	26	4231.91	4225.91	6	2020-07-01	2010-07-01				10337055019
FFSU	XX	10337	550	19	2010	2	CARMOL HC	2221.49	FALSE	25	4655.71	4640.71	15	2020-04-01	2010-04-01				10337055019
FFSU	XX	10337	550	19	2010	4	CARMOL HC	1756.7	FALSE	21	4105.71	3938.85	166.86	2020-10-01	2010-10-01				10337055019
FFSU	XX	10337	655	1	2010	4	CARMOL SCA		TRUE					2020-10-01	2010-10-01				10337065501
FFSU	XX	10337	655	1	2010	1	CARMOL SCA	24	FALSE	24	3250.66	3150.66	100	2020-01-01	2010-01-01				10337065501
FFSU	XX	10337	655	1	2010	2	CARMOL SCA	21	FALSE	21	2843.56	2706.61	136.95	2020-04-01	2010-04-01				10337065501
FFSU	XX	10337	655	1	2010	3	CARMOL SCA	20	FALSE	20	2716.74	2695.74	21	2020-07-01	2010-07-01				10337065501
FFSU	XX	65	9050	76	2010	1	CARNATION		TRUE					2020-01-01	2010-01-01				65905076
FFSU	XX	65	9050	76	2010	2	CARNATION		TRUE					2020-04-01	2010-04-01				65905076
FFSU	XX	65	9050	76	2010	3	CARNATION		TRUE					2020-07-01	2010-07-01				65905076
FFSU	XX	65	9050	73	2010	1	CARNATION		TRUE					2020-01-01	2010-01-01				65905073
FFSU	XX	65	9050	71	2010	3	CARNATION		TRUE					2020-07-01	2010-07-01				65905071
FFSU	XX	65	9050	76	2010	4	CARNATION		TRUE					2020-10-01	2010-10-01				65905076
FFSU	XX	65	9050	73	2010	3	CARNATION		TRUE					2020-07-01	2010-07-01				65905073
FFSU	XX	65	9050	72	2010	3	CARNATION		TRUE					2020-07-01	2010-07-01				65905072
FFSU	XX	65	9050	80	2010	2	CARNATION		TRUE					2020-04-01	2010-04-01				65905080
FFSU	XX	65	9050	73	2010	4	CARNATION		TRUE					2020-10-01	2010-10-01				65905073
FFSU	XX	65	9050	70	2010	4	CARNATION		TRUE					2020-10-01	2010-10-01				65905070
FFSU	XX	65	9050	73	2010	2	CARNATION		TRUE					2020-04-01	2010-04-01				65905073
MCOU	XX	65	9050	70	2010	2	CARNATION		TRUE					2020-04-01	2010-04-01				65905070
MCOU	XX	65	9050	74	2010	1	CARNATION		TRUE					2020-01-01	2010-01-01				65905074
FFSU	XX	65	9050	84	2010	4	CARNATION		TRUE					2020-10-01	2010-10-01				65905084
MCOU	XX	54482	147	1	2010	3	CARNITOR	625	FALSE	125	39043.9	640.82	38403.1	2020-07-01	2010-07-01				54482014701
MCOU	XX	54482	147	1	2010	4	CARNITOR	625	FALSE	125	29193.8	651.55	28542.2	2020-10-01	2010-10-01				54482014701
MCOU	XX	54482	145	8	2010	1	CARNITOR (		TRUE					2020-01-01	2010-01-01				54482014508
FFSU	XX	54482	147	1	2010	2	CARNITOR 1	19696.8	FALSE	1474	741046	196729	544317	2020-04-01	2010-04-01				54482014701
FFSU	XX	54482	147	1	2010	3	CARNITOR 1	17187.2	FALSE	1289	597818	104068	493750	2020-07-01	2010-07-01				54482014701
FFSU	XX	54482	147	1	2010	4	CARNITOR 1	17793.5	FALSE	1368	435781	131361	304421	2020-10-01	2010-10-01				54482014701
FFSU	XX	54482	145	8	2010	3	CARNITOR 1	881454	FALSE	1811	225904	202076	23827.7	2020-07-01	2010-07-01				54482014508
MCOU	XX	54482	145	8	2010	2	CARNITOR 1	11576	FALSE	23	2702.47	989.14	1713.33	2020-04-01	2010-04-01				54482014508
MCOU	XX	54482	145	8	2010	4	CARNITOR 1	7222	FALSE	18	1784.62	849.36	935.26	2020-10-01	2010-10-01				54482014508
MCOU	XX	54482	145	8	2010	3	CARNITOR 1	16817	FALSE	39	3849.03	1641.64	2207.39	2020-07-01	2010-07-01				54482014508
FFSU	XX	54482	147	1	2010	1	CARNITOR 1	20151.4	FALSE	1477	421921	198597	223324	2020-01-01	2010-01-01				54482014701
FFSU	XX	54482	145	8	2010	2	CARNITOR 1	864222	FALSE	1863	221432	194856	26576.3	2020-04-01	2010-04-01				54482014508
FFSU	XX	54482	145	8	2010	4	CARNITOR 1	881030	FALSE	1835	224350	203071	21278.5	2020-10-01	2010-10-01				54482014508
FFSU	XX	54482	145	8	2010	1	CARNITOR 1	907357	FALSE	1939	232297	201909	30387.5	2020-01-01	2010-01-01				54482014508
FFSU	XX	54482	144	7	2010	3	CARNITOR 3	109268	FALSE	992	92522.8	85360.6	7162.19	2020-07-01	2010-07-01				54482014407
MCOU	XX	54482	144	7	2010	3	CARNITOR 3	2220	FALSE	28	1811.11	1146.19	664.92	2020-07-01	2010-07-01				54482014407
MCOU	XX	54482	144	7	2010	2	CARNITOR 3	2730	FALSE	27	2191.59	999.91	1191.68	2020-04-01	2010-04-01				54482014407
MCOU	XX	54482	144	7	2010	4	CARNITOR 3	4935	FALSE	26	4222.71	3741.93	480.78	2020-10-01	2010-10-01				54482014407
FFSU	XX	54482	144	7	2010	2	CARNITOR 3	109681	FALSE	973	93575.5	85124.1	8451.42	2020-04-01	2010-04-01				54482014407
FFSU	XX	54482	144	7	2010	1	CARNITOR 3	112528	FALSE	1012	94333.9	87330.4	7003.46	2020-01-01	2010-01-01				54482014407
FFSU	XX	54482	144	7	2010	4	CARNITOR 3	116173	FALSE	1032	96799.1	89193.7	7605.4	2020-10-01	2010-10-01				54482014407
MCOU	XX	54482	148	1	2010	1	CARNITOR S		TRUE					2020-01-01	2010-01-01				54482014801
FFSU	XX	54482	148	1	2010	3	CARNITOR S	129517	FALSE	488	34416.3	29619.3	4797.06	2020-07-01	2010-07-01				54482014801
MCOU	XX	54482	148	1	2010	3	CARNITOR S	9366	FALSE	34	2272.83	1497.11	775.72	2020-07-01	2010-07-01				54482014801
MCOU	XX	54482	148	1	2010	4	CARNITOR S	6210	FALSE	27	1518.91	1272.71	246.2	2020-10-01	2010-10-01				54482014801
MCOU	XX	54482	148	1	2010	2	CARNITOR S	7290	FALSE	26	1799.88	949.92	849.96	2020-04-01	2010-04-01				54482014801
FFSU	XX	54482	148	1	2010	2	CARNITOR S	105996	FALSE	381	31304.9	27389.5	3915.42	2020-04-01	2010-04-01				54482014801
FFSU	XX	54482	148	1	2010	1	CARNITOR S	93207	FALSE	350	24768.6	21064	3704.69	2020-01-01	2010-01-01				54482014801
FFSU	XX	54482	148	1	2010	4	CARNITOR S	134694	FALSE	511	35244.3	30389.2	4855.06	2020-10-01	2010-10-01				54482014801
FFSU	XX	53329	79	64	2010	2	CARRINGTON		TRUE					2020-04-01	2010-04-01				53329007964
MCOU	XX	53329	79	64	2010	3	Carrington		TRUE					2020-07-01	2010-07-01				53329007964
FFSU	XX	53329	79	64	2010	3	CARRINGTON		TRUE					2020-07-01	2010-07-01				53329007964
MCOU	XX	53329	79	64	2010	4	Carrington		TRUE					2020-10-01	2010-10-01				53329007964
FFSU	XX	53329	79	64	2010	4	CARRINGTON		TRUE					2020-10-01	2010-10-01				53329007964
MCOU	XX	143	1176	5	2010	1	CARSIOPROD		TRUE					2020-01-01	2010-01-01				143117605
MCOU	XX	143	1176	5	2010	2	CARSIOPROD	3309	FALSE	51	630.72	627.72	3	2020-04-01	2010-04-01				143117605
MCOU	XX	143	1176	5	2010	3	CARSIOPROD	2815	FALSE	49	383.25	380.25	3	2020-07-01	2010-07-01				143117605
FFSU	XX	143	1176	5	2010	2	CARSIOPROD	4404	FALSE	49	529.48	509.48	20	2020-04-01	2010-04-01				143117605
FFSU	XX	143	1176	5	2010	4	CARSIOPROD	8230	FALSE	111	1047.79	979.79	68	2020-10-01	2010-10-01				143117605
MCOU	XX	143	1176	5	2010	4	CARSIOPROD	2350	FALSE	41	328.47	325.47	3	2020-10-01	2010-10-01				143117605
FFSU	XX	143	1176	5	2010	1	CARSIOPROD	3170	FALSE	40	477.28	453.27	24.01	2020-01-01	2010-01-01				143117605
FFSU	XX	143	1176	5	2010	3	CARSIOPROD	2858	FALSE	38	356.15	320.65	35.5	2020-07-01	2010-07-01				143117605
FFSU	XX	24208	367	15	2010	2	CARTEOLOL		TRUE					2020-04-01	2010-04-01				24208036715
MCOU	XX	61314	238	10	2010	1	CARTEOLOL		TRUE					2020-01-01	2010-01-01				61314023810
MCOU	XX	61314	238	10	2010	2	CARTEOLOL		TRUE					2020-04-01	2010-04-01				61314023810
MCOU	XX	24208	367	5	2010	3	CARTEOLOL		TRUE					2020-07-01	2010-07-01				24208036705
MCOU	XX	61314	238	5	2010	4	CARTEOLOL		TRUE					2020-10-01	2010-10-01				61314023805
FFSU	XX	61314	238	15	2010	4	CARTEOLOL		TRUE					2020-10-01	2010-10-01				61314023815
MCOU	XX	24208	367	5	2010	4	CARTEOLOL		TRUE					2020-10-01	2010-10-01				24208036705
FFSU	XX	61314	238	15	2010	3	CARTEOLOL		TRUE					2020-07-01	2010-07-01				61314023815
MCOU	XX	61314	238	10	2010	4	CARTEOLOL		TRUE					2020-10-01	2010-10-01				61314023810
FFSU	XX	61314	238	15	2010	1	CARTEOLOL		TRUE					2020-01-01	2010-01-01				61314023815
FFSU	XX	61314	238	15	2010	2	CARTEOLOL		TRUE					2020-04-01	2010-04-01				61314023815
MCOU	XX	24208	367	10	2010	3	CARTEOLOL		TRUE					2020-07-01	2010-07-01				24208036710
MCOU	XX	24208	367	10	2010	4	CARTEOLOL		TRUE					2020-10-01	2010-10-01				24208036710
MCOU	XX	61314	238	15	2010	4	CARTEOLOL		TRUE					2020-10-01	2010-10-01				61314023815
MCOU	XX	24208	367	5	2010	2	CARTEOLOL		TRUE					2020-04-01	2010-04-01				24208036705
MCOU	XX	24208	367	10	2010	2	CARTEOLOL		TRUE					2020-04-01	2010-04-01				24208036710
MCOU	XX	61314	238	10	2010	3	CARTEOLOL		TRUE					2020-07-01	2010-07-01				61314023810
FFSU	XX	24208	367	5	2010	4	CARTEOLOL	130	FALSE	26	363.21	324.04	39.17	2020-10-01	2010-10-01				24208036705
FFSU	XX	24208	367	15	2010	4	CARTEOLOL	210	FALSE	14	552.07	532.07	20	2020-10-01	2010-10-01				24208036715
FFSU	XX	61314	238	5	2010	1	CARTEOLOL	280	FALSE	54	844.52	765.51	79.01	2020-01-01	2010-01-01				61314023805
FFSU	XX	61314	238	5	2010	4	CARTEOLOL	365	FALSE	68	1086.8	1014.5	72.3	2020-10-01	2010-10-01				61314023805
FFSU	XX	61314	238	10	2010	1	CARTEOLOL	330	FALSE	32	787.27	719.27	68	2020-01-01	2010-01-01				61314023810
FFSU	XX	61314	238	10	2010	2	CARTEOLOL	310	FALSE	30	880.01	866.01	14	2020-04-01	2010-04-01				61314023810
FFSU	XX	24208	367	10	2010	1	CARTEOLOL	150	FALSE	15	387.46	356.46	31	2020-01-01	2010-01-01				24208036710
FFSU	XX	24208	367	15	2010	1	CARTEOLOL	180	FALSE	12	409.37	384.37	25	2020-01-01	2010-01-01				24208036715
FFSU	XX	61314	238	5	2010	2	CARTEOLOL	255	FALSE	49	821.64	800.69	20.95	2020-04-01	2010-04-01				61314023805
FFSU	XX	24208	367	5	2010	1	CARTEOLOL	205	FALSE	37	608.82	509.75	99.07	2020-01-01	2010-01-01				24208036705
FFSU	XX	61314	238	5	2010	3	CARTEOLOL	326	FALSE	64	966.51	866.34	100.17	2020-07-01	2010-07-01				61314023805
MCOU	XX	61314	238	5	2010	2	CARTEOLOL	65	FALSE	11	207.77	207.77	0	2020-04-01	2010-04-01				61314023805
MCOU	XX	61314	238	5	2010	3	CARTEOLOL	75	FALSE	13	208.1	208.1	0	2020-07-01	2010-07-01				61314023805
FFSU	XX	24208	367	15	2010	3	CARTEOLOL	210	FALSE	14	543.38	518.38	25	2020-07-01	2010-07-01				24208036715
FFSU	XX	61314	238	10	2010	3	CARTEOLOL	455	FALSE	45	1196.72	1117.72	79	2020-07-01	2010-07-01				61314023810
FFSU	XX	24208	367	5	2010	2	CARTEOLOL	175	FALSE	29	550.31	491.39	58.92	2020-04-01	2010-04-01				24208036705
FFSU	XX	24208	367	10	2010	2	CARTEOLOL	140	FALSE	14	423.89	419.89	4	2020-04-01	2010-04-01				24208036710
FFSU	XX	61314	238	10	2010	4	CARTEOLOL	440	FALSE	43	1110.16	1034.16	76	2020-10-01	2010-10-01				61314023810
FFSU	XX	24208	367	5	2010	3	CARTEOLOL	190	FALSE	36	464.09	395.49	68.6	2020-07-01	2010-07-01				24208036705
FFSU	XX	24208	367	10	2010	4	CARTEOLOL	140	FALSE	14	380.51	355.51	25	2020-10-01	2010-10-01				24208036710
FFSU	XX	24208	367	10	2010	3	CARTEOLOL	160	FALSE	16	453.71	420.92	32.79	2020-07-01	2010-07-01				24208036710
MCOU	XX	62037	597	5	2010	4	CARTIA XT		TRUE					2020-10-01	2010-10-01				62037059705
MCOU	XX	62037	598	5	2010	1	CARTIA XT		TRUE					2020-01-01	2010-01-01				62037059805
MCOU	XX	62037	598	90	2010	1	CARTIA XT		TRUE					2020-01-01	2010-01-01				62037059890
MCOU	XX	62037	600	5	2010	4	CARTIA XT		TRUE					2020-10-01	2010-10-01				62037060005
MCOU	XX	62037	599	5	2010	1	CARTIA XT		TRUE					2020-01-01	2010-01-01				62037059905
MCOU	XX	62037	599	90	2010	1	CARTIA XT		TRUE					2020-01-01	2010-01-01				62037059990
MCOU	XX	62037	597	90	2010	1	CARTIA XT		TRUE					2020-01-01	2010-01-01				62037059790
MCOU	XX	62037	597	5	2010	2	CARTIA XT		TRUE					2020-04-01	2010-04-01				62037059705
MCOU	XX	62037	600	90	2010	1	CARTIA XT		TRUE					2020-01-01	2010-01-01				62037060090
FFSU	XX	62037	597	5	2010	2	CARTIA XT	2068	FALSE	56	1787.36	1665.13	122.23	2020-04-01	2010-04-01				62037059705
FFSU	XX	62037	597	5	2010	1	CARTIA XT	3004	FALSE	91	2644.37	2562.82	81.55	2020-01-01	2010-01-01				62037059705
FFSU	XX	62037	597	5	2010	4	CARTIA XT	3745	FALSE	104	2970.66	2759.85	210.81	2020-10-01	2010-10-01				62037059705
FFSU	XX	62037	597	5	2010	3	CARTIA XT	2202	FALSE	65	1816.07	1718.59	97.48	2020-07-01	2010-07-01				62037059705
FFSU	XX	62037	600	90	2010	3	CARTIA XT(	33417	FALSE	1041	53845	52817.3	1027.66	2020-07-01	2010-07-01				62037060090
MCOU	XX	62037	598	90	2010	4	CARTIA XT(	30379	FALSE	886	24857.7	24757.8	99.91	2020-10-01	2010-10-01				62037059890
FFSU	XX	62037	600	90	2010	4	CARTIA XT(	53498	FALSE	1614	85054.6	82644.3	2410.3	2020-10-01	2010-10-01				62037060090
FFSU	XX	62037	598	90	2010	3	CARTIA XT(	104532	FALSE	2765	90749	88813.4	1935.54	2020-07-01	2010-07-01				62037059890
MCOU	XX	62037	600	90	2010	4	CARTIA XT(	9884	FALSE	323	13763.8	13727.6	36.16	2020-10-01	2010-10-01				62037060090
MCOU	XX	62037	598	90	2010	3	CARTIA XT(	26470	FALSE	769	23172.8	23116.8	56	2020-07-01	2010-07-01				62037059890
MCOU	XX	62037	597	90	2010	4	CARTIA XT(	33894	FALSE	1062	22653.2	22554.2	99	2020-10-01	2010-10-01				62037059790
MCOU	XX	62037	600	5	2010	2	CARTIA XT(		TRUE					2020-04-01	2010-04-01				62037060005
MCOU	XX	62037	598	5	2010	3	CARTIA XT(		TRUE					2020-07-01	2010-07-01				62037059805
MCOU	XX	62037	598	5	2010	2	CARTIA XT(		TRUE					2020-04-01	2010-04-01				62037059805
MCOU	XX	62037	600	5	2010	3	CARTIA XT(		TRUE					2020-07-01	2010-07-01				62037060005
FFSU	XX	62037	600	5	2010	2	CARTIA XT(	1500	FALSE	50	2677	2666	11	2020-04-01	2010-04-01				62037060005
FFSU	XX	62037	600	90	2010	1	CARTIA XT(	11057	FALSE	346	19265.8	19182.8	83	2020-01-01	2010-01-01				62037060090
FFSU	XX	62037	600	5	2010	3	CARTIA XT(	1800	FALSE	60	3282.13	3275.13	7	2020-07-01	2010-07-01				62037060005
MCOU	XX	62037	598	90	2010	2	CARTIA XT(	6139	FALSE	163	5375.04	5365.04	10	2020-04-01	2010-04-01				62037059890
FFSU	XX	62037	597	90	2010	2	CARTIA XT(	25949	FALSE	718	20607	19943.5	663.53	2020-04-01	2010-04-01				62037059790
MCOU	XX	62037	599	5	2010	4	CARTIA XT(	2498	FALSE	75	2721.38	2634.94	86.44	2020-10-01	2010-10-01				62037059905
FFSU	XX	62037	600	90	2010	2	CARTIA XT(	10555	FALSE	325	18165.9	18085.9	80	2020-04-01	2010-04-01				62037060090
FFSU	XX	62037	599	5	2010	2	CARTIA XT(	2856	FALSE	87	3903.6	3896.6	7	2020-04-01	2010-04-01				62037059905
FFSU	XX	62037	598	5	2010	4	CARTIA XT(	6610	FALSE	158	6080.15	5438.4	641.75	2020-10-01	2010-10-01				62037059805
MCOU	XX	62037	599	90	2010	4	CARTIA XT(	39888	FALSE	1240	44230.5	44042.1	188.37	2020-10-01	2010-10-01				62037059990
FFSU	XX	62037	598	90	2010	4	CARTIA XT(	137095	FALSE	3577	118961	116500	2460.32	2020-10-01	2010-10-01				62037059890
FFSU	XX	62037	598	5	2010	2	CARTIA XT(	3104	FALSE	90	3322.92	3319.92	3	2020-04-01	2010-04-01				62037059805
FFSU	XX	62037	597	90	2010	3	CARTIA XT(	88890	FALSE	2493	67268.1	65184.3	2083.82	2020-07-01	2010-07-01				62037059790
FFSU	XX	62037	600	5	2010	1	CARTIA XT(	2670	FALSE	88	4853.46	4841.46	12	2020-01-01	2010-01-01				62037060005
FFSU	XX	62037	599	5	2010	3	CARTIA XT(	4236	FALSE	125	5370.92	5300.31	70.61	2020-07-01	2010-07-01				62037059905
FFSU	XX	62037	598	5	2010	1	CARTIA XT(	4530	FALSE	123	4567.2	4546.2	21	2020-01-01	2010-01-01				62037059805
FFSU	XX	62037	597	90	2010	1	CARTIA XT(	13262	FALSE	375	11493.5	11331.9	161.59	2020-01-01	2010-01-01				62037059790
FFSU	XX	62037	598	90	2010	1	CARTIA XT(	15232	FALSE	440	15150.4	15016.7	133.66	2020-01-01	2010-01-01				62037059890
FFSU	XX	62037	599	90	2010	1	CARTIA XT(	16743	FALSE	492	23649.9	23591.9	58	2020-01-01	2010-01-01				62037059990
FFSU	XX	62037	599	5	2010	4	CARTIA XT(	9898	FALSE	266	12289.2	11083.6	1205.6	2020-10-01	2010-10-01				62037059905
FFSU	XX	62037	600	5	2010	4	CARTIA XT(	1800	FALSE	60	3361.15	3355.15	6	2020-10-01	2010-10-01				62037060005
FFSU	XX	62037	599	90	2010	2	CARTIA XT(	39118	FALSE	1083	49238.7	48462.2	776.49	2020-04-01	2010-04-01				62037059990
MCOU	XX	62037	600	90	2010	2	CARTIA XT(	1962	FALSE	65	2862.62	2854.62	8	2020-04-01	2010-04-01				62037060090
FFSU	XX	62037	599	5	2010	1	CARTIA XT(	3634	FALSE	103	4977.63	4975.63	2	2020-01-01	2010-01-01				62037059905
FFSU	XX	62037	598	5	2010	3	CARTIA XT(	3330	FALSE	83	3375.93	3264.26	111.67	2020-07-01	2010-07-01				62037059805
MCOU	XX	62037	599	90	2010	2	CARTIA XT(	9140	FALSE	283	10103.2	10023.7	79.5	2020-04-01	2010-04-01				62037059990
FFSU	XX	62037	599	90	2010	4	CARTIA XT(	175295	FALSE	5039	202146	198834	3311.96	2020-10-01	2010-10-01				62037059990
FFSU	XX	62037	598	90	2010	2	CARTIA XT(	33382	FALSE	877	29540.8	28759.5	781.37	2020-04-01	2010-04-01				62037059890
MCOU	XX	62037	598	5	2010	4	CARTIA XT(	960	FALSE	24	630.82	630.82	0	2020-10-01	2010-10-01				62037059805
MCOU	XX	62037	599	90	2010	3	CARTIA XT(	33367	FALSE	1041	38538.4	38322.8	215.59	2020-07-01	2010-07-01				62037059990
FFSU	XX	62037	599	90	2010	3	CARTIA XT(	125142	FALSE	3562	148107	145950	2157.03	2020-07-01	2010-07-01				62037059990
MCOU	XX	62037	599	5	2010	2	CARTIA XT(	1154	FALSE	36	1277.21	1277.21	0	2020-04-01	2010-04-01				62037059905
MCOU	XX	62037	597	90	2010	2	CARTIA XT(	5493	FALSE	169	4034.37	4003.48	30.89	2020-04-01	2010-04-01				62037059790
MCOU	XX	62037	599	5	2010	3	CARTIA XT(	1547	FALSE	44	1804.19	1690.27	113.92	2020-07-01	2010-07-01				62037059905
MCOU	XX	62037	600	90	2010	3	CARTIA XT(	7336	FALSE	238	10442	10393.9	48.05	2020-07-01	2010-07-01				62037060090
MCOU	XX	62037	597	90	2010	3	CARTIA XT(	22647	FALSE	704	16091.1	16006.3	84.78	2020-07-01	2010-07-01				62037059790
FFSU	XX	62037	597	90	2010	4	CARTIA XT(	151976	FALSE	4259	112594	108060	4533.51	2020-10-01	2010-10-01				62037059790
MCOU	XX	228	2176	11	2010	3	CARVEDILOL	1556	FALSE	28	237.92	237.92	0	2020-07-01	2010-07-01				228217611
FFSU	XX	51079	771	19	2010	4	CARVEDILOL		TRUE					2020-10-01	2010-10-01				51079077119
FFSU	XX	93	51	5	2010	2	CARVEDILOL	225229	FALSE	3710	39531	38236.3	1294.66	2020-04-01	2010-04-01				93005105
MCOU	XX	93	135	5	2010	1	CARVEDILOL	4484	FALSE	78	977.28	972.28	5	2020-01-01	2010-01-01				93013505
FFSU	XX	57664	247	88	2010	1	CARVEDILOL	25051	FALSE	427	4369.65	4133.7	235.95	2020-01-01	2010-01-01				57664024788
MCOU	XX	68382	94	5	2010	4	CARVEDILOL	39484	FALSE	690	7407.15	7376.65	30.5	2020-10-01	2010-10-01				68382009405
FFSU	XX	68382	95	1	2010	2	CARVEDILOL	590758	FALSE	9289	92010.6	87766	4244.52	2020-04-01	2010-04-01				68382009501
MCOU	XX	93	7296	5	2010	4	CARVEDILOL	230087	FALSE	3720	45476.5	45153.1	323.4	2020-10-01	2010-10-01				93729605
FFSU	XX	68462	164	5	2010	1	CARVEDILOL	34376	FALSE	570	5511.05	5392.82	118.23	2020-01-01	2010-01-01				68462016405
MCOU	XX	68382	94	1	2010	4	CARVEDILOL	73274	FALSE	1233	10671.6	10538.1	133.5	2020-10-01	2010-10-01				68382009401
FFSU	XX	68382	94	5	2010	3	CARVEDILOL	245170	FALSE	4027	44380.6	42986.3	1394.24	2020-07-01	2010-07-01				68382009405
MCOU	XX	93	7296	5	2010	3	CARVEDILOL	222248	FALSE	3586	43798.8	43471.1	327.64	2020-07-01	2010-07-01				93729605
MCOU	XX	60505	2609	1	2010	4	CARVEDILOL	5734	FALSE	94	1049.75	1013.13	36.62	2020-10-01	2010-10-01				60505260901
FFSU	XX	68382	95	1	2010	3	CARVEDILOL	579328	FALSE	9112	86205.2	83416	2789.23	2020-07-01	2010-07-01				68382009501
MCOU	XX	781	5223	1	2010	3	CARVEDILOL	11620	FALSE	210	2192.13	2190.13	2	2020-07-01	2010-07-01				781522301
FFSU	XX	55111	252	1	2010	2	CARVEDILOL	142701	FALSE	2422	26180.8	25735.8	445.03	2020-04-01	2010-04-01				55111025201
FFSU	XX	55111	254	5	2010	2	CARVEDILOL	66645.3	FALSE	1122	11623.5	11350.7	272.88	2020-04-01	2010-04-01				55111025405
MCOU	XX	68382	95	1	2010	4	CARVEDILOL	77124	FALSE	1288	11345.3	11225.3	120	2020-10-01	2010-10-01				68382009501
MCOU	XX	68382	92	1	2010	3	CARVEDILOL	77216	FALSE	1347	13468.5	13365.5	103.01	2020-07-01	2010-07-01				68382009201
MCOU	XX	68382	95	5	2010	4	CARVEDILOL	46863	FALSE	783	9178.57	9091.8	86.77	2020-10-01	2010-10-01				68382009505
MCOU	XX	68382	94	5	2010	3	CARVEDILOL	43577	FALSE	777	7731.93	7673.48	58.45	2020-07-01	2010-07-01				68382009405
MCOU	XX	93	51	5	2010	3	CARVEDILOL	121889	FALSE	2093	24084.9	23920.1	164.82	2020-07-01	2010-07-01				93005105
FFSU	XX	904	5872	61	2010	4	CARVEDILOL	366	FALSE	12	51.61	51.61	0	2020-10-01	2010-10-01				904587261
MCOU	XX	68382	94	1	2010	3	CARVEDILOL	100842	FALSE	1705	14052.4	13931.4	121	2020-07-01	2010-07-01				68382009401
MCOU	XX	93	135	5	2010	4	CARVEDILOL	207293	FALSE	3508	40083.4	39925.9	157.47	2020-10-01	2010-10-01				93013505
MCOU	XX	60505	2609	1	2010	3	CARVEDILOL	8566	FALSE	139	1425.16	1386.54	38.62	2020-07-01	2010-07-01				60505260901
MCOU	XX	68382	95	5	2010	3	CARVEDILOL	47372	FALSE	762	8837.37	8781.37	56	2020-07-01	2010-07-01				68382009505
FFSU	XX	68382	94	5	2010	1	CARVEDILOL	165227	FALSE	2740	30672.8	29719.2	953.56	2020-01-01	2010-01-01				68382009405
MCOU	XX	781	5222	1	2010	2	CARVEDILOL	10521	FALSE	175	1641.71	1640.71	1	2020-04-01	2010-04-01				781522201
FFSU	XX	68382	93	5	2010	2	CARVEDILOL	237196	FALSE	3962	46356.3	45250.7	1105.61	2020-04-01	2010-04-01				68382009305
MCOU	XX	68382	95	1	2010	3	CARVEDILOL	112229	FALSE	1890	17108.5	16946.5	162	2020-07-01	2010-07-01				68382009501
FFSU	XX	68382	95	1	2010	1	CARVEDILOL	541542	FALSE	8531	86760.7	83452.2	3308.48	2020-01-01	2010-01-01				68382009501
FFSU	XX	68382	94	5	2010	2	CARVEDILOL	215277	FALSE	3535	40053.4	38819.6	1233.79	2020-04-01	2010-04-01				68382009405
MCOU	XX	68382	92	1	2010	4	CARVEDILOL	55157	FALSE	952	9171.29	9084.27	87.02	2020-10-01	2010-10-01				68382009201
MCOU	XX	68382	93	5	2010	4	CARVEDILOL	37655	FALSE	652	6678.63	6644.63	34	2020-10-01	2010-10-01				68382009305
MCOU	XX	68382	93	5	2010	3	CARVEDILOL	36703	FALSE	644	6474.97	6441.97	33	2020-07-01	2010-07-01				68382009305
MCOU	XX	68382	94	17	2010	4	CARVEDILOL		TRUE					2020-10-01	2010-10-01				68382009417
FFSU	XX	51079	771	1	2010	3	CARVEDILOL		TRUE					2020-07-01	2010-07-01				51079077101
MCOU	XX	51079	771	20	2010	3	CARVEDILOL		TRUE					2020-07-01	2010-07-01				51079077120
MCOU	XX	68084	264	1	2010	4	CARVEDILOL		TRUE					2020-10-01	2010-10-01				68084026401
MCOU	XX	60505	2606	8	2010	1	CARVEDILOL		TRUE					2020-01-01	2010-01-01				60505260608
FFSU	XX	93	7296	5	2010	3	CARVEDILOL	784378	FALSE	12034	123594	119082	4512.01	2020-07-01	2010-07-01				93729605
MCOU	XX	57664	244	13	2010	1	CARVEDILOL		TRUE					2020-01-01	2010-01-01				57664024413
FFSU	XX	68084	264	11	2010	2	CARVEDILOL		TRUE					2020-04-01	2010-04-01				68084026411
MCOU	XX	68462	165	1	2010	3	CARVEDILOL	33575	FALSE	505	5548.85	5259.35	289.5	2020-07-01	2010-07-01				68462016501
MCOU	XX	93	51	5	2010	2	CARVEDILOL	72059	FALSE	1240	15603.1	15424.3	178.79	2020-04-01	2010-04-01				93005105
FFSU	XX	68084	264	11	2010	3	CARVEDILOL		TRUE					2020-07-01	2010-07-01				68084026411
MCOU	XX	68382	92	17	2010	2	CARVEDILOL		TRUE					2020-04-01	2010-04-01				68382009217
MCOU	XX	57664	242	13	2010	3	CARVEDILOL		TRUE					2020-07-01	2010-07-01				57664024213
MCOU	XX	57664	242	88	2010	3	CARVEDILOL		TRUE					2020-07-01	2010-07-01				57664024288
MCOU	XX	68084	263	1	2010	4	CARVEDILOL		TRUE					2020-10-01	2010-10-01				68084026301
MCOU	XX	51079	771	20	2010	4	CARVEDILOL		TRUE					2020-10-01	2010-10-01				51079077120
FFSU	XX	51079	771	1	2010	2	CARVEDILOL		TRUE					2020-04-01	2010-04-01				51079077101
MCOU	XX	68382	95	17	2010	2	CARVEDILOL		TRUE					2020-04-01	2010-04-01				68382009517
FFSU	XX	68084	262	11	2010	4	CARVEDILOL		TRUE					2020-10-01	2010-10-01				68084026211
MCOU	XX	68462	165	1	2010	4	CARVEDILOL	21941	FALSE	356	5686.28	5661.78	24.5	2020-10-01	2010-10-01				68462016501
MCOU	XX	51079	932	20	2010	3	CARVEDILOL		TRUE					2020-07-01	2010-07-01				51079093220
MCOU	XX	60505	2607	1	2010	1	CARVEDILOL		TRUE					2020-01-01	2010-01-01				60505260701
FFSU	XX	904	6099	61	2010	4	CARVEDILOL		TRUE					2020-10-01	2010-10-01				904609961
MCOU	XX	93	135	5	2010	2	CARVEDILOL	113133	FALSE	1903	22995.3	22925.2	70.1	2020-04-01	2010-04-01				93013505
FFSU	XX	68084	264	1	2010	2	CARVEDILOL		TRUE					2020-04-01	2010-04-01				68084026401
FFSU	XX	68084	264	11	2010	1	CARVEDILOL		TRUE					2020-01-01	2010-01-01				68084026411
FFSU	XX	51079	930	17	2010	1	CARVEDILOL		TRUE					2020-01-01	2010-01-01				51079093017
FFSU	XX	93	51	1	2010	1	CARVEDILOL	756458	FALSE	12247	130619	124304	6314.74	2020-01-01	2010-01-01				93005101
MCOU	XX	781	5222	1	2010	1	CARVEDILOL		TRUE					2020-01-01	2010-01-01				781522201
FFSU	XX	378	3633	5	2010	2	CARVEDILOL	9970	FALSE	153	2149.77	2124.56	25.21	2020-04-01	2010-04-01				378363305
MCOU	XX	68382	93	17	2010	3	CARVEDILOL		TRUE					2020-07-01	2010-07-01				68382009317
FFSU	XX	55111	252	1	2010	3	CARVEDILOL	142302	FALSE	2418	26128.7	25504.4	624.28	2020-07-01	2010-07-01				55111025201
MCOU	XX	68382	95	5	2010	1	CARVEDILOL	2045	FALSE	34	348.14	344.14	4	2020-01-01	2010-01-01				68382009505
MCOU	XX	55111	252	1	2010	1	CARVEDILOL	1588	FALSE	18	528.46	528.46	0	2020-01-01	2010-01-01				55111025201
MCOU	XX	65862	145	5	2010	2	CARVEDILOL		TRUE					2020-04-01	2010-04-01				65862014505
MCOU	XX	68382	92	17	2010	1	CARVEDILOL		TRUE					2020-01-01	2010-01-01				68382009217
MCOU	XX	68462	165	5	2010	1	CARVEDILOL		TRUE					2020-01-01	2010-01-01				68462016505
FFSU	XX	904	5872	61	2010	1	CARVEDILOL		TRUE					2020-01-01	2010-01-01				904587261
MCOU	XX	68084	264	1	2010	2	CARVEDILOL		TRUE					2020-04-01	2010-04-01				68084026401
FFSU	XX	68382	92	17	2010	3	CARVEDILOL		TRUE					2020-07-01	2010-07-01				68382009217
MCOU	XX	68084	264	1	2010	3	CARVEDILOL		TRUE					2020-07-01	2010-07-01				68084026401
FFSU	XX	51079	930	19	2010	3	CARVEDILOL		TRUE					2020-07-01	2010-07-01				51079093019
MCOU	XX	68382	92	17	2010	3	CARVEDILOL		TRUE					2020-07-01	2010-07-01				68382009217
MCOU	XX	60505	2609	1	2010	1	CARVEDILOL		TRUE					2020-01-01	2010-01-01				60505260901
MCOU	XX	228	2175	11	2010	1	CARVEDILOL		TRUE					2020-01-01	2010-01-01				228217511
FFSU	XX	68382	93	17	2010	4	CARVEDILOL		TRUE					2020-10-01	2010-10-01				68382009317
MCOU	XX	68382	94	17	2010	3	CARVEDILOL		TRUE					2020-07-01	2010-07-01				68382009417
MCOU	XX	93	135	5	2010	3	CARVEDILOL	190872	FALSE	3228	33805.2	33670.9	134.28	2020-07-01	2010-07-01				93013505
MCOU	XX	65862	142	5	2010	2	CARVEDILOL		TRUE					2020-04-01	2010-04-01				65862014205
FFSU	XX	51079	932	1	2010	1	CARVEDILOL		TRUE					2020-01-01	2010-01-01				51079093201
MCOU	XX	904	6099	61	2010	4	CARVEDILOL		TRUE					2020-10-01	2010-10-01				904609961
MCOU	XX	55111	252	5	2010	1	CARVEDILOL		TRUE					2020-01-01	2010-01-01				55111025205
MCOU	XX	57664	245	88	2010	1	CARVEDILOL		TRUE					2020-01-01	2010-01-01				57664024588
FFSU	XX	51079	771	1	2010	1	CARVEDILOL		TRUE					2020-01-01	2010-01-01				51079077101
MCOU	XX	378	3634	5	2010	1	CARVEDILOL		TRUE					2020-01-01	2010-01-01				378363405
MCOU	XX	55111	252	1	2010	2	CARVEDILOL	23065	FALSE	357	4962.92	4905.48	57.44	2020-04-01	2010-04-01				55111025201
FFSU	XX	68084	263	11	2010	1	CARVEDILOL		TRUE					2020-01-01	2010-01-01				68084026311
MCOU	XX	68382	95	17	2010	1	CARVEDILOL		TRUE					2020-01-01	2010-01-01				68382009517
MCOU	XX	57664	242	13	2010	4	CARVEDILOL		TRUE					2020-10-01	2010-10-01				57664024213
MCOU	XX	57664	247	18	2010	2	CARVEDILOL		TRUE					2020-04-01	2010-04-01				57664024718
MCOU	XX	68084	264	11	2010	2	CARVEDILOL		TRUE					2020-04-01	2010-04-01				68084026411
MCOU	XX	57664	244	88	2010	1	CARVEDILOL		TRUE					2020-01-01	2010-01-01				57664024488
FFSU	XX	51079	771	19	2010	3	CARVEDILOL		TRUE					2020-07-01	2010-07-01				51079077119
MCOU	XX	57664	242	88	2010	2	CARVEDILOL		TRUE					2020-04-01	2010-04-01				57664024288
MCOU	XX	57664	245	13	2010	4	CARVEDILOL		TRUE					2020-10-01	2010-10-01				57664024513
FFSU	XX	51079	930	19	2010	4	CARVEDILOL		TRUE					2020-10-01	2010-10-01				51079093019
FFSU	XX	51079	771	19	2010	1	CARVEDILOL		TRUE					2020-01-01	2010-01-01				51079077119
FFSU	XX	904	5873	61	2010	2	CARVEDILOL		TRUE					2020-04-01	2010-04-01				904587361
FFSU	XX	68382	95	17	2010	3	CARVEDILOL		TRUE					2020-07-01	2010-07-01				68382009517
MCOU	XX	57664	247	88	2010	1	CARVEDILOL		TRUE					2020-01-01	2010-01-01				57664024788
FFSU	XX	904	6098	61	2010	4	CARVEDILOL		TRUE					2020-10-01	2010-10-01				904609861
MCOU	XX	93	135	1	2010	2	CARVEDILOL	223325	FALSE	3744	39333.2	38947.7	385.52	2020-04-01	2010-04-01				93013501
MCOU	XX	378	3632	5	2010	1	CARVEDILOL		TRUE					2020-01-01	2010-01-01				378363205
FFSU	XX	51079	932	1	2010	4	CARVEDILOL		TRUE					2020-10-01	2010-10-01				51079093201
FFSU	XX	904	6098	61	2010	3	CARVEDILOL		TRUE					2020-07-01	2010-07-01				904609861
MCOU	XX	60505	2606	1	2010	1	CARVEDILOL		TRUE					2020-01-01	2010-01-01				60505260601
MCOU	XX	68084	264	11	2010	3	CARVEDILOL		TRUE					2020-07-01	2010-07-01				68084026411
MCOU	XX	68382	95	17	2010	4	CARVEDILOL		TRUE					2020-10-01	2010-10-01				68382009517
FFSU	XX	51079	932	1	2010	3	CARVEDILOL		TRUE					2020-07-01	2010-07-01				51079093201
FFSU	XX	904	5870	61	2010	2	CARVEDILOL		TRUE					2020-04-01	2010-04-01				904587061
MCOU	XX	60505	2608	8	2010	1	CARVEDILOL		TRUE					2020-01-01	2010-01-01				60505260808
FFSU	XX	904	5872	61	2010	2	CARVEDILOL		TRUE					2020-04-01	2010-04-01				904587261
MCOU	XX	57664	245	18	2010	2	CARVEDILOL		TRUE					2020-04-01	2010-04-01				57664024518
FFSU	XX	51079	771	1	2010	4	CARVEDILOL		TRUE					2020-10-01	2010-10-01				51079077101
MCOU	XX	378	3633	5	2010	1	CARVEDILOL		TRUE					2020-01-01	2010-01-01				378363305
MCOU	XX	57664	244	18	2010	1	CARVEDILOL		TRUE					2020-01-01	2010-01-01				57664024418
FFSU	XX	68382	94	1	2010	2	CARVEDILOL	477158	FALSE	7743	78843.6	75858.6	2985.02	2020-04-01	2010-04-01				68382009401
MCOU	XX	60505	2609	8	2010	1	CARVEDILOL		TRUE					2020-01-01	2010-01-01				60505260908
MCOU	XX	228	2178	11	2010	1	CARVEDILOL		TRUE					2020-01-01	2010-01-01				228217811
MCOU	XX	781	5223	1	2010	1	CARVEDILOL		TRUE					2020-01-01	2010-01-01				781522301
MCOU	XX	60505	2607	8	2010	1	CARVEDILOL		TRUE					2020-01-01	2010-01-01				60505260708
MCOU	XX	57664	242	13	2010	1	CARVEDILOL		TRUE					2020-01-01	2010-01-01				57664024213
MCOU	XX	51079	930	20	2010	4	CARVEDILOL		TRUE					2020-10-01	2010-10-01				51079093020
FFSU	XX	51079	930	1	2010	3	CARVEDILOL		TRUE					2020-07-01	2010-07-01				51079093001
MCOU	XX	68382	93	17	2010	2	CARVEDILOL		TRUE					2020-04-01	2010-04-01				68382009317
MCOU	XX	68084	264	11	2010	1	CARVEDILOL		TRUE					2020-01-01	2010-01-01				68084026411
MCOU	XX	55111	254	1	2010	1	CARVEDILOL	2400	FALSE	42	346.77	345.67	1.1	2020-01-01	2010-01-01				55111025401
MCOU	XX	781	5224	1	2010	1	CARVEDILOL		TRUE					2020-01-01	2010-01-01				781522401
MCOU	XX	65862	144	5	2010	2	CARVEDILOL		TRUE					2020-04-01	2010-04-01				65862014405
FFSU	XX	68382	95	17	2010	2	CARVEDILOL		TRUE					2020-04-01	2010-04-01				68382009517
MCOU	XX	68462	164	5	2010	1	CARVEDILOL		TRUE					2020-01-01	2010-01-01				68462016405
FFSU	XX	51079	931	1	2010	3	CARVEDILOL		TRUE					2020-07-01	2010-07-01				51079093101
FFSU	XX	378	3631	5	2010	1	CARVEDILOL	9382	FALSE	146	1975.44	1950.44	25	2020-01-01	2010-01-01				378363105
MCOU	XX	68382	95	17	2010	3	CARVEDILOL		TRUE					2020-07-01	2010-07-01				68382009517
FFSU	XX	68382	94	17	2010	4	CARVEDILOL		TRUE					2020-10-01	2010-10-01				68382009417
FFSU	XX	904	5870	61	2010	1	CARVEDILOL		TRUE					2020-01-01	2010-01-01				904587061
MCOU	XX	57664	244	13	2010	3	CARVEDILOL		TRUE					2020-07-01	2010-07-01				57664024413
MCOU	XX	57664	244	13	2010	4	CARVEDILOL		TRUE					2020-10-01	2010-10-01				57664024413
MCOU	XX	60505	2608	1	2010	1	CARVEDILOL		TRUE					2020-01-01	2010-01-01				60505260801
FFSU	XX	51079	931	1	2010	4	CARVEDILOL		TRUE					2020-10-01	2010-10-01				51079093101
MCOU	XX	57664	245	13	2010	1	CARVEDILOL		TRUE					2020-01-01	2010-01-01				57664024513
FFSU	XX	51079	931	19	2010	3	CARVEDILOL		TRUE					2020-07-01	2010-07-01				51079093119
MCOU	XX	68084	263	1	2010	3	CARVEDILOL		TRUE					2020-07-01	2010-07-01				68084026301
MCOU	XX	228	2175	11	2010	4	CARVEDILOL		TRUE					2020-10-01	2010-10-01				228217511
FFSU	XX	51079	930	17	2010	2	CARVEDILOL		TRUE					2020-04-01	2010-04-01				51079093017
FFSU	XX	51079	931	1	2010	2	CARVEDILOL		TRUE					2020-04-01	2010-04-01				51079093101
MCOU	XX	68084	262	1	2010	4	CARVEDILOL		TRUE					2020-10-01	2010-10-01				68084026201
FFSU	XX	51079	930	19	2010	1	CARVEDILOL		TRUE					2020-01-01	2010-01-01				51079093019
FFSU	XX	904	6097	61	2010	4	CARVEDILOL		TRUE					2020-10-01	2010-10-01				904609761
MCOU	XX	93	7296	5	2010	1	CARVEDILOL	5145	FALSE	85	1202.24	1195.24	7	2020-01-01	2010-01-01				93729605
MCOU	XX	228	2177	11	2010	1	CARVEDILOL		TRUE					2020-01-01	2010-01-01				228217711
MCOU	XX	57664	247	18	2010	4	CARVEDILOL		TRUE					2020-10-01	2010-10-01				57664024718
MCOU	XX	57664	245	18	2010	3	CARVEDILOL		TRUE					2020-07-01	2010-07-01				57664024518
MCOU	XX	57664	242	13	2010	2	CARVEDILOL		TRUE					2020-04-01	2010-04-01				57664024213
MCOU	XX	57664	242	18	2010	2	CARVEDILOL		TRUE					2020-04-01	2010-04-01				57664024218
MCOU	XX	68382	94	1	2010	1	CARVEDILOL	4260	FALSE	74	665.51	660.51	5	2020-01-01	2010-01-01				68382009401
MCOU	XX	51079	932	20	2010	4	CARVEDILOL		TRUE					2020-10-01	2010-10-01				51079093220
MCOU	XX	93	51	5	2010	4	CARVEDILOL	140414	FALSE	2407	28676.3	28504.2	172.11	2020-10-01	2010-10-01				93005105
FFSU	XX	68382	92	17	2010	2	CARVEDILOL		TRUE					2020-04-01	2010-04-01				68382009217
FFSU	XX	65862	145	5	2010	1	CARVEDILOL		TRUE					2020-01-01	2010-01-01				65862014505
MCOU	XX	65862	143	5	2010	2	CARVEDILOL		TRUE					2020-04-01	2010-04-01				65862014305
MCOU	XX	55111	253	1	2010	1	CARVEDILOL	4080	FALSE	68	614.24	602.92	11.32	2020-01-01	2010-01-01				55111025301
FFSU	XX	68084	263	1	2010	1	CARVEDILOL		TRUE					2020-01-01	2010-01-01				68084026301
FFSU	XX	51079	931	1	2010	1	CARVEDILOL		TRUE					2020-01-01	2010-01-01				51079093101
FFSU	XX	904	5872	61	2010	3	CARVEDILOL		TRUE					2020-07-01	2010-07-01				904587261
FFSU	XX	68382	93	1	2010	2	CARVEDILOL	488260	FALSE	7950	82849.1	80079.6	2769.49	2020-04-01	2010-04-01				68382009301
FFSU	XX	68382	93	1	2010	3	CARVEDILOL	490150	FALSE	7982	80862.9	77485.3	3377.59	2020-07-01	2010-07-01				68382009301
FFSU	XX	65862	144	5	2010	2	CARVEDILOL		TRUE					2020-04-01	2010-04-01				65862014405
MCOU	XX	781	5221	1	2010	1	CARVEDILOL		TRUE					2020-01-01	2010-01-01				781522101
FFSU	XX	904	6096	61	2010	4	CARVEDILOL		TRUE					2020-10-01	2010-10-01				904609661
MCOU	XX	55111	254	5	2010	1	CARVEDILOL		TRUE					2020-01-01	2010-01-01				55111025405
FFSU	XX	68084	261	1	2010	1	CARVEDILOL		TRUE					2020-01-01	2010-01-01				68084026101
FFSU	XX	51079	932	1	2010	2	CARVEDILOL		TRUE					2020-04-01	2010-04-01				51079093201
FFSU	XX	904	6097	61	2010	3	CARVEDILOL		TRUE					2020-07-01	2010-07-01				904609761
FFSU	XX	51079	931	19	2010	4	CARVEDILOL		TRUE					2020-10-01	2010-10-01				51079093119
FFSU	XX	51079	771	19	2010	2	CARVEDILOL		TRUE					2020-04-01	2010-04-01				51079077119
MCOU	XX	57664	245	18	2010	4	CARVEDILOL		TRUE					2020-10-01	2010-10-01				57664024518
MCOU	XX	904	5871	61	2010	4	CARVEDILOL		TRUE					2020-10-01	2010-10-01				904587161
MCOU	XX	57664	245	13	2010	2	CARVEDILOL		TRUE					2020-04-01	2010-04-01				57664024513
MCOU	XX	68382	93	5	2010	1	CARVEDILOL	2250	FALSE	34	351.86	347.26	4.6	2020-01-01	2010-01-01				68382009305
FFSU	XX	228	2176	11	2010	3	CARVEDILOL	1586.25	FALSE	31	312.96	312.96	0	2020-07-01	2010-07-01				228217611
FFSU	XX	55111	252	5	2010	2	CARVEDILOL	41201.5	FALSE	708	7233.84	7111.17	122.67	2020-04-01	2010-04-01				55111025205
MCOU	XX	68462	162	5	2010	4	CARVEDILOL	10898	FALSE	182	2034.14	2020.58	13.56	2020-10-01	2010-10-01				68462016205
FFSU	XX	228	2176	11	2010	2	CARVEDILOL	2336.75	FALSE	42	460.31	460.31	0	2020-04-01	2010-04-01				228217611
MCOU	XX	57664	247	13	2010	3	CARVEDILOL	1387	FALSE	21	313.1	309.1	4	2020-07-01	2010-07-01				57664024713
MCOU	XX	60505	2606	8	2010	4	CARVEDILOL	1020	FALSE	17	140.56	140.56	0	2020-10-01	2010-10-01				60505260608
MCOU	XX	55111	253	5	2010	1	CARVEDILOL	546	FALSE	11	97.46	97.46	0	2020-01-01	2010-01-01				55111025305
MCOU	XX	65862	145	5	2010	4	CARVEDILOL	2824	FALSE	44	450.19	425.19	25	2020-10-01	2010-10-01				65862014505
FFSU	XX	68084	261	1	2010	4	CARVEDILOL	1077	FALSE	30	203.5	192.5	11	2020-10-01	2010-10-01				68084026101
FFSU	XX	60505	2609	1	2010	1	CARVEDILOL	127056	FALSE	1960	19902.4	19275.9	626.48	2020-01-01	2010-01-01				60505260901
FFSU	XX	51079	930	20	2010	2	CARVEDILOL	2325	FALSE	68	1267.44	1261.82	5.62	2020-04-01	2010-04-01				51079093020
FFSU	XX	68382	95	5	2010	1	CARVEDILOL	209473	FALSE	3276	39234.2	37803.3	1430.91	2020-01-01	2010-01-01				68382009505
FFSU	XX	904	5873	61	2010	4	CARVEDILOL	1020.25	FALSE	18	162.22	162.22	0	2020-10-01	2010-10-01				904587361
MCOU	XX	68382	92	5	2010	4	CARVEDILOL	20248	FALSE	353	4177.87	4150.37	27.5	2020-10-01	2010-10-01				68382009205
FFSU	XX	57664	247	18	2010	1	CARVEDILOL	8970	FALSE	167	1796.69	1757.19	39.5	2020-01-01	2010-01-01				57664024718
MCOU	XX	228	2176	11	2010	4	CARVEDILOL	291.7	FALSE	14	115.94	115.94	0	2020-10-01	2010-10-01				228217611
FFSU	XX	43547	256	10	2010	3	CARVEDILOL	2850	FALSE	48	464.79	462.79	2	2020-07-01	2010-07-01				43547025610
FFSU	XX	55111	252	5	2010	3	CARVEDILOL	40728.5	FALSE	697	7054.65	6862.26	192.39	2020-07-01	2010-07-01				55111025205
FFSU	XX	60505	2609	8	2010	1	CARVEDILOL	29389	FALSE	468	5162.69	5028.11	134.58	2020-01-01	2010-01-01				60505260908
FFSU	XX	57664	245	13	2010	3	CARVEDILOL	4339	FALSE	82	859.61	800.78	58.83	2020-07-01	2010-07-01				57664024513
FFSU	XX	57664	242	18	2010	4	CARVEDILOL	2100	FALSE	28	585.5	585.5	0	2020-10-01	2010-10-01				57664024218
MCOU	XX	60505	2608	1	2010	2	CARVEDILOL	10030	FALSE	166	1608.74	1593.24	15.5	2020-04-01	2010-04-01				60505260801
FFSU	XX	60505	2608	1	2010	3	CARVEDILOL	86927	FALSE	1402	14048.3	13705.3	342.93	2020-07-01	2010-07-01				60505260801
MCOU	XX	65862	143	1	2010	4	CARVEDILOL	18712	FALSE	305	2509.74	2465.64	44.1	2020-10-01	2010-10-01				65862014301
FFSU	XX	904	5871	61	2010	2	CARVEDILOL	1685	FALSE	25	239.34	239.34	0	2020-04-01	2010-04-01				904587161
FFSU	XX	68084	262	1	2010	4	CARVEDILOL	786	FALSE	19	161.57	161.57	0	2020-10-01	2010-10-01				68084026201
MCOU	XX	57664	247	13	2010	2	CARVEDILOL	1016	FALSE	17	149.16	149.16	0	2020-04-01	2010-04-01				57664024713
FFSU	XX	68084	261	1	2010	3	CARVEDILOL	833	FALSE	20	189.79	189.79	0	2020-07-01	2010-07-01				68084026101
MCOU	XX	65862	145	5	2010	3	CARVEDILOL	1860	FALSE	30	298.95	278.95	20	2020-07-01	2010-07-01				65862014505
MCOU	XX	43547	256	10	2010	3	CARVEDILOL	2580	FALSE	42	439.36	439.36	0	2020-07-01	2010-07-01				43547025610
FFSU	XX	57664	242	88	2010	4	CARVEDILOL	5108	FALSE	83	822.15	822.15	0	2020-10-01	2010-10-01				57664024288
FFSU	XX	60505	2606	1	2010	2	CARVEDILOL	63313	FALSE	1039	10584.1	10518.5	65.63	2020-04-01	2010-04-01				60505260601
FFSU	XX	60505	2606	8	2010	4	CARVEDILOL	5536	FALSE	97	1060.76	1029.76	31	2020-10-01	2010-10-01				60505260608
FFSU	XX	57664	247	13	2010	3	CARVEDILOL	5032.5	FALSE	80	1121.65	1114.65	7	2020-07-01	2010-07-01				57664024713
MCOU	XX	60505	2609	8	2010	2	CARVEDILOL	1590	FALSE	29	275.71	272.71	3	2020-04-01	2010-04-01				60505260908
MCOU	XX	55111	253	5	2010	2	CARVEDILOL	5758	FALSE	102	909.48	899.48	10	2020-04-01	2010-04-01				55111025305
MCOU	XX	65862	142	5	2010	4	CARVEDILOL	750	FALSE	14	147.36	147.36	0	2020-10-01	2010-10-01				65862014205
FFSU	XX	68382	93	5	2010	3	CARVEDILOL	277730	FALSE	4662	53067.1	51396.8	1670.3	2020-07-01	2010-07-01				68382009305
FFSU	XX	68462	163	5	2010	3	CARVEDILOL	107876	FALSE	1759	19550.6	19315.2	235.43	2020-07-01	2010-07-01				68462016305
MCOU	XX	60505	2608	1	2010	3	CARVEDILOL	10647	FALSE	160	1688.56	1562.16	126.4	2020-07-01	2010-07-01				60505260801
FFSU	XX	781	5222	1	2010	1	CARVEDILOL	138417	FALSE	2451	24801.2	24214.4	586.74	2020-01-01	2010-01-01				781522201
MCOU	XX	228	2177	11	2010	4	CARVEDILOL	1440	FALSE	24	177.55	177.55	0	2020-10-01	2010-10-01				228217711
MCOU	XX	781	5221	1	2010	2	CARVEDILOL	5539	FALSE	102	1152.83	1146.83	6	2020-04-01	2010-04-01				781522101
FFSU	XX	65862	142	1	2010	1	CARVEDILOL	67847.9	FALSE	1167	15352.1	15131	221.14	2020-01-01	2010-01-01				65862014201
FFSU	XX	51079	932	20	2010	3	CARVEDILOL	1919	FALSE	60	690.74	677.03	13.71	2020-07-01	2010-07-01				51079093220
MCOU	XX	55111	254	5	2010	3	CARVEDILOL	4980	FALSE	83	757.37	757.37	0	2020-07-01	2010-07-01				55111025405
MCOU	XX	60505	2606	8	2010	3	CARVEDILOL	1080	FALSE	18	153.25	153.25	0	2020-07-01	2010-07-01				60505260608
FFSU	XX	60505	2609	1	2010	2	CARVEDILOL	115912	FALSE	1788	18386.7	18235.5	151.16	2020-04-01	2010-04-01				60505260901
MCOU	XX	781	5221	1	2010	4	CARVEDILOL	4588	FALSE	89	1241.84	1210	31.84	2020-10-01	2010-10-01				781522101
FFSU	XX	68084	264	1	2010	3	CARVEDILOL	412	FALSE	14	225.99	225.99	0	2020-07-01	2010-07-01				68084026401
FFSU	XX	60505	2608	1	2010	1	CARVEDILOL	107611	FALSE	1715	17794	17252	541.96	2020-01-01	2010-01-01				60505260801
FFSU	XX	60505	2609	1	2010	4	CARVEDILOL	95691	FALSE	1469	14631.4	14413	218.41	2020-10-01	2010-10-01				60505260901
MCOU	XX	57664	244	88	2010	3	CARVEDILOL	4170	FALSE	72	676.98	675.98	1	2020-07-01	2010-07-01				57664024488
MCOU	XX	55111	253	5	2010	3	CARVEDILOL	7484	FALSE	134	1133.19	1110.19	23	2020-07-01	2010-07-01				55111025305
MCOU	XX	57664	245	88	2010	4	CARVEDILOL	2936	FALSE	43	628.12	597.94	30.18	2020-10-01	2010-10-01				57664024588
FFSU	XX	57664	244	18	2010	4	CARVEDILOL	3123	FALSE	66	451.17	430.17	21	2020-10-01	2010-10-01				57664024418
FFSU	XX	60505	2607	1	2010	3	CARVEDILOL	84840.8	FALSE	1359	13316.1	13187.4	128.72	2020-07-01	2010-07-01				60505260701
MCOU	XX	60505	2606	1	2010	4	CARVEDILOL	5042	FALSE	87	1305.77	1305.77	0	2020-10-01	2010-10-01				60505260601
MCOU	XX	55111	252	5	2010	4	CARVEDILOL	2550	FALSE	43	486.55	472.55	14	2020-10-01	2010-10-01				55111025205
MCOU	XX	60505	2609	8	2010	3	CARVEDILOL	1968	FALSE	34	399.03	365.18	33.85	2020-07-01	2010-07-01				60505260908
FFSU	XX	60505	2609	8	2010	2	CARVEDILOL	21066	FALSE	336	3623.71	3564.84	58.87	2020-04-01	2010-04-01				60505260908
FFSU	XX	60505	2606	8	2010	3	CARVEDILOL	5552	FALSE	98	998.57	977.45	21.12	2020-07-01	2010-07-01				60505260608
FFSU	XX	68462	162	1	2010	3	CARVEDILOL	85400	FALSE	1393	15201.7	14647.9	553.76	2020-07-01	2010-07-01				68462016201
FFSU	XX	57664	242	13	2010	4	CARVEDILOL	3208	FALSE	52	727.49	727.49	0	2020-10-01	2010-10-01				57664024213
FFSU	XX	228	2177	11	2010	4	CARVEDILOL	3652	FALSE	68	710.46	710.46	0	2020-10-01	2010-10-01				228217711
FFSU	XX	55111	255	1	2010	1	CARVEDILOL	191423	FALSE	3061	34327.2	33450.2	876.94	2020-01-01	2010-01-01				55111025501
FFSU	XX	68462	162	5	2010	1	CARVEDILOL	39170	FALSE	663	7704.99	7590.24	114.75	2020-01-01	2010-01-01				68462016205
FFSU	XX	60505	2607	1	2010	4	CARVEDILOL	83332	FALSE	1316	13251.4	12827	424.42	2020-10-01	2010-10-01				60505260701
FFSU	XX	68382	95	5	2010	4	CARVEDILOL	320463	FALSE	5119	56806.3	54546.9	2259.38	2020-10-01	2010-10-01				68382009505
FFSU	XX	228	2177	11	2010	3	CARVEDILOL	3336	FALSE	73	762.64	762.64	0	2020-07-01	2010-07-01				228217711
FFSU	XX	68084	264	1	2010	1	CARVEDILOL	135	FALSE	11	291.95	291.95	0	2020-01-01	2010-01-01				68084026401
FFSU	XX	60505	2608	1	2010	2	CARVEDILOL	91373	FALSE	1449	14453.9	14381.7	72.19	2020-04-01	2010-04-01				60505260801
MCOU	XX	93	7296	5	2010	2	CARVEDILOL	122181	FALSE	1994	25198.8	25109.8	89	2020-04-01	2010-04-01				93729605
MCOU	XX	65862	143	5	2010	3	CARVEDILOL	900	FALSE	16	102.18	102.18	0	2020-07-01	2010-07-01				65862014305
FFSU	XX	57664	244	18	2010	2	CARVEDILOL	7996	FALSE	126	1323.1	1285.1	38	2020-04-01	2010-04-01				57664024418
FFSU	XX	51079	931	20	2010	1	CARVEDILOL	2295	FALSE	76	1403.45	1393.45	10	2020-01-01	2010-01-01				51079093120
MCOU	XX	57664	245	88	2010	2	CARVEDILOL	3150	FALSE	42	612.74	503.54	109.2	2020-04-01	2010-04-01				57664024588
MCOU	XX	43547	254	10	2010	4	CARVEDILOL	4290	FALSE	77	791.28	791.28	0	2020-10-01	2010-10-01				43547025410
FFSU	XX	60505	2607	1	2010	2	CARVEDILOL	96932	FALSE	1512	15121.4	14983	138.35	2020-04-01	2010-04-01				60505260701
MCOU	XX	57664	244	13	2010	2	CARVEDILOL	840	FALSE	14	162.91	156.91	6	2020-04-01	2010-04-01				57664024413
FFSU	XX	378	3632	1	2010	2	CARVEDILOL	884631	FALSE	13796	120551	116471	4080.15	2020-04-01	2010-04-01				378363201
FFSU	XX	65862	143	1	2010	4	CARVEDILOL	120530	FALSE	1926	19271.8	18991.3	280.58	2020-10-01	2010-10-01				65862014301
FFSU	XX	65862	145	5	2010	4	CARVEDILOL	23354	FALSE	339	4000.31	3847.64	152.67	2020-10-01	2010-10-01				65862014505
FFSU	XX	781	5224	1	2010	3	CARVEDILOL	137621	FALSE	2351	22769.2	22508.9	260.34	2020-07-01	2010-07-01				781522401
FFSU	XX	57664	247	88	2010	3	CARVEDILOL	15803	FALSE	259	2574.62	2454.06	120.56	2020-07-01	2010-07-01				57664024788
FFSU	XX	65862	144	1	2010	4	CARVEDILOL	123896	FALSE	1964	19670.3	19415.1	255.22	2020-10-01	2010-10-01				65862014401
MCOU	XX	57664	244	88	2010	2	CARVEDILOL	4245	FALSE	73	674.19	673.19	1	2020-04-01	2010-04-01				57664024488
FFSU	XX	228	2175	11	2010	2	CARVEDILOL	1975	FALSE	36	417.97	417.97	0	2020-04-01	2010-04-01				228217511
FFSU	XX	93	135	5	2010	2	CARVEDILOL	400937	FALSE	6443	67287.2	63762.8	3524.37	2020-04-01	2010-04-01				93013505
FFSU	XX	43547	255	10	2010	3	CARVEDILOL	2760	FALSE	48	453.69	453.69	0	2020-07-01	2010-07-01				43547025510
MCOU	XX	55111	253	1	2010	3	CARVEDILOL	32170	FALSE	549	6141.76	5990.66	151.1	2020-07-01	2010-07-01				55111025301
FFSU	XX	57664	245	18	2010	3	CARVEDILOL	2890	FALSE	45	613.48	604.48	9	2020-07-01	2010-07-01				57664024518
MCOU	XX	57664	247	88	2010	2	CARVEDILOL	4920	FALSE	84	1107.48	1101.48	6	2020-04-01	2010-04-01				57664024788
FFSU	XX	60505	2609	1	2010	3	CARVEDILOL	101751	FALSE	1561	16281	15803.5	477.49	2020-07-01	2010-07-01				60505260901
FFSU	XX	781	5224	1	2010	1	CARVEDILOL	146216	FALSE	2426	24058.6	23848.7	209.97	2020-01-01	2010-01-01				781522401
FFSU	XX	55111	254	5	2010	3	CARVEDILOL	63499.6	FALSE	1053	11241.8	10559.1	682.69	2020-07-01	2010-07-01				55111025405
FFSU	XX	65862	142	5	2010	3	CARVEDILOL	5071	FALSE	95	961.48	928.68	32.8	2020-07-01	2010-07-01				65862014205
FFSU	XX	93	51	5	2010	3	CARVEDILOL	402674	FALSE	6664	69009	66443	2566	2020-07-01	2010-07-01				93005105
MCOU	XX	55111	255	5	2010	4	CARVEDILOL	9189	FALSE	154	1673.57	1662.57	11	2020-10-01	2010-10-01				55111025505
FFSU	XX	93	135	5	2010	3	CARVEDILOL	622980	FALSE	10084	103756	98915.2	4840.4	2020-07-01	2010-07-01				93013505
MCOU	XX	55111	254	5	2010	2	CARVEDILOL	5134	FALSE	86	827.66	827.66	0	2020-04-01	2010-04-01				55111025405
FFSU	XX	65862	144	5	2010	4	CARVEDILOL	13632	FALSE	220	2287.64	2205.84	81.8	2020-10-01	2010-10-01				65862014405
MCOU	XX	57664	244	18	2010	2	CARVEDILOL	900	FALSE	17	143.4	142.4	1	2020-04-01	2010-04-01				57664024418
MCOU	XX	228	2175	11	2010	2	CARVEDILOL	1148	FALSE	23	276.46	276.46	0	2020-04-01	2010-04-01				228217511
FFSU	XX	55111	252	5	2010	1	CARVEDILOL	48521.5	FALSE	834	8545.62	8203.53	342.09	2020-01-01	2010-01-01				55111025205
FFSU	XX	57664	247	13	2010	4	CARVEDILOL	4582	FALSE	72	910.2	901.2	9	2020-10-01	2010-10-01				57664024713
MCOU	XX	60505	2608	8	2010	2	CARVEDILOL	2343	FALSE	38	414.84	411.84	3	2020-04-01	2010-04-01				60505260808
MCOU	XX	781	5224	1	2010	3	CARVEDILOL	9462	FALSE	163	1979.96	1978.96	1	2020-07-01	2010-07-01				781522401
FFSU	XX	904	5873	61	2010	3	CARVEDILOL	513	FALSE	12	80.95	80.95	0	2020-07-01	2010-07-01				904587361
MCOU	XX	781	5223	1	2010	4	CARVEDILOL	6211	FALSE	108	1195.82	1195.82	0	2020-10-01	2010-10-01				781522301
MCOU	XX	57664	247	13	2010	4	CARVEDILOL	1072	FALSE	14	385.68	385.68	0	2020-10-01	2010-10-01				57664024713
FFSU	XX	60505	2609	8	2010	4	CARVEDILOL	11940	FALSE	174	1918.18	1886.47	31.71	2020-10-01	2010-10-01				60505260908
FFSU	XX	68462	165	5	2010	4	CARVEDILOL	107293	FALSE	1682	18198.7	17967.3	231.44	2020-10-01	2010-10-01				68462016505
MCOU	XX	68382	94	5	2010	2	CARVEDILOL	29552.5	FALSE	523	5726.1	5687.65	38.45	2020-04-01	2010-04-01				68382009405
FFSU	XX	65862	142	5	2010	4	CARVEDILOL	10467	FALSE	183	1958.13	1909.1	49.03	2020-10-01	2010-10-01				65862014205
FFSU	XX	68462	165	1	2010	1	CARVEDILOL	97168	FALSE	1526	17252.9	16527.9	725.01	2020-01-01	2010-01-01				68462016501
FFSU	XX	93	7295	5	2010	2	CARVEDILOL	379128	FALSE	6051	64037.8	60864.7	3173.06	2020-04-01	2010-04-01				93729505
FFSU	XX	68462	165	1	2010	2	CARVEDILOL	113784	FALSE	1780	19551.1	18893.7	657.37	2020-04-01	2010-04-01				68462016501
FFSU	XX	60505	2607	8	2010	2	CARVEDILOL	14978.7	FALSE	256	2739.49	2687.99	51.5	2020-04-01	2010-04-01				60505260708
FFSU	XX	68462	164	1	2010	2	CARVEDILOL	95829	FALSE	1367	16207.6	15781.8	425.75	2020-04-01	2010-04-01				68462016401
FFSU	XX	55111	253	1	2010	3	CARVEDILOL	180001	FALSE	2949	31973.1	31247.1	726.04	2020-07-01	2010-07-01				55111025301
FFSU	XX	68462	165	5	2010	1	CARVEDILOL	45378	FALSE	724	7171.13	7021.9	149.23	2020-01-01	2010-01-01				68462016505
FFSU	XX	65862	142	5	2010	2	CARVEDILOL	690	FALSE	13	122.02	122.02	0	2020-04-01	2010-04-01				65862014205
MCOU	XX	65862	143	5	2010	4	CARVEDILOL	1960	FALSE	35	306.49	306.49	0	2020-10-01	2010-10-01				65862014305
MCOU	XX	65862	142	1	2010	2	CARVEDILOL	15119	FALSE	261	2552.95	2486.72	66.23	2020-04-01	2010-04-01				65862014201
MCOU	XX	781	5224	1	2010	4	CARVEDILOL	6474	FALSE	115	1358.46	1355.46	3	2020-10-01	2010-10-01				781522401
MCOU	XX	43547	255	10	2010	3	CARVEDILOL	3506	FALSE	58	625.75	622.75	3	2020-07-01	2010-07-01				43547025510
FFSU	XX	93	7296	5	2010	1	CARVEDILOL	68451	FALSE	1132	11858.5	11239.5	619.06	2020-01-01	2010-01-01				93729605
FFSU	XX	378	3634	5	2010	4	CARVEDILOL	48124	FALSE	713	8253.3	7898.57	354.73	2020-10-01	2010-10-01				378363405
FFSU	XX	68462	163	5	2010	2	CARVEDILOL	89509	FALSE	1441	16328.2	16217.3	110.94	2020-04-01	2010-04-01				68462016305
FFSU	XX	68462	165	5	2010	2	CARVEDILOL	86795	FALSE	1359	14951.7	14700.3	251.46	2020-04-01	2010-04-01				68462016505
MCOU	XX	43547	256	10	2010	4	CARVEDILOL	5596	FALSE	95	1017.15	1017.15	0	2020-10-01	2010-10-01				43547025610
FFSU	XX	904	5873	61	2010	1	CARVEDILOL	750	FALSE	11	112.75	112.75	0	2020-01-01	2010-01-01				904587361
FFSU	XX	228	2178	11	2010	1	CARVEDILOL	3660	FALSE	58	678.2	678.2	0	2020-01-01	2010-01-01				228217811
FFSU	XX	65862	144	1	2010	1	CARVEDILOL	125021	FALSE	1977	20108.8	19661	447.81	2020-01-01	2010-01-01				65862014401
FFSU	XX	57664	244	88	2010	3	CARVEDILOL	14083	FALSE	237	2413.11	2350.11	63	2020-07-01	2010-07-01				57664024488
FFSU	XX	51079	932	20	2010	4	CARVEDILOL	2317	FALSE	57	602.76	600.17	2.59	2020-10-01	2010-10-01				51079093220
MCOU	XX	781	5221	1	2010	3	CARVEDILOL	5810	FALSE	112	1213.77	1180.93	32.84	2020-07-01	2010-07-01				781522101
FFSU	XX	68084	263	1	2010	2	CARVEDILOL	722	FALSE	17	129.51	129.51	0	2020-04-01	2010-04-01				68084026301
FFSU	XX	57664	242	13	2010	1	CARVEDILOL	3720	FALSE	63	681.58	681.58	0	2020-01-01	2010-01-01				57664024213
FFSU	XX	57664	247	13	2010	1	CARVEDILOL	7105	FALSE	122	1296.48	1236.98	59.5	2020-01-01	2010-01-01				57664024713
FFSU	XX	228	2178	11	2010	3	CARVEDILOL	2820	FALSE	49	552.98	551.98	1	2020-07-01	2010-07-01				228217811
FFSU	XX	55111	254	5	2010	1	CARVEDILOL	70800.4	FALSE	1183	12622.8	12226	396.81	2020-01-01	2010-01-01				55111025405
FFSU	XX	68382	93	5	2010	1	CARVEDILOL	197661	FALSE	3287	37745.3	36374.3	1371.02	2020-01-01	2010-01-01				68382009305
MCOU	XX	55111	254	5	2010	4	CARVEDILOL	3782	FALSE	64	553.48	551.48	2	2020-10-01	2010-10-01				55111025405
MCOU	XX	55111	255	5	2010	3	CARVEDILOL	12373	FALSE	208	2039.28	2013.28	26	2020-07-01	2010-07-01				55111025505
FFSU	XX	55111	252	1	2010	1	CARVEDILOL	148421	FALSE	2512	27854.1	27349.2	504.98	2020-01-01	2010-01-01				55111025201
FFSU	XX	57664	244	13	2010	2	CARVEDILOL	10047	FALSE	169	1936.93	1919.43	17.5	2020-04-01	2010-04-01				57664024413
FFSU	XX	781	5222	1	2010	4	CARVEDILOL	143093	FALSE	2514	25025.3	24301.7	723.65	2020-10-01	2010-10-01				781522201
FFSU	XX	904	5871	61	2010	4	CARVEDILOL	1784	FALSE	25	287.95	287.95	0	2020-10-01	2010-10-01				904587161
MCOU	XX	781	5222	1	2010	3	CARVEDILOL	15753	FALSE	272	2803.92	2803.92	0	2020-07-01	2010-07-01				781522201
FFSU	XX	43547	257	10	2010	3	CARVEDILOL	2732	FALSE	45	444.27	443.77	0.5	2020-07-01	2010-07-01				43547025710
FFSU	XX	904	5870	61	2010	4	CARVEDILOL	698	FALSE	19	151.93	151.93	0	2020-10-01	2010-10-01				904587061
FFSU	XX	68382	95	5	2010	3	CARVEDILOL	301244	FALSE	4772	54098.8	52463.4	1635.41	2020-07-01	2010-07-01				68382009505
FFSU	XX	57664	247	18	2010	4	CARVEDILOL	4496	FALSE	72	709.09	688.81	20.28	2020-10-01	2010-10-01				57664024718
FFSU	XX	65862	144	1	2010	3	CARVEDILOL	130434	FALSE	2018	21389	21077.2	311.78	2020-07-01	2010-07-01				65862014401
MCOU	XX	781	5224	1	2010	2	CARVEDILOL	7388	FALSE	123	1391.38	1389.38	2	2020-04-01	2010-04-01				781522401
MCOU	XX	43547	257	10	2010	4	CARVEDILOL	8430	FALSE	144	1437.8	1437.8	0	2020-10-01	2010-10-01				43547025710
FFSU	XX	57664	244	13	2010	1	CARVEDILOL	11268	FALSE	187	2051.03	2037.53	13.5	2020-01-01	2010-01-01				57664024413
FFSU	XX	60505	2607	8	2010	3	CARVEDILOL	10392	FALSE	177	1992.9	1920.74	72.16	2020-07-01	2010-07-01				60505260708
MCOU	XX	65862	144	5	2010	4	CARVEDILOL	1531	FALSE	26	286.59	285.59	1	2020-10-01	2010-10-01				65862014405
FFSU	XX	68382	94	5	2010	4	CARVEDILOL	258780	FALSE	4254	46405.1	44583.5	1821.61	2020-10-01	2010-10-01				68382009405
FFSU	XX	65862	144	5	2010	3	CARVEDILOL	7964	FALSE	130	1334.46	1259.76	74.7	2020-07-01	2010-07-01				65862014405
FFSU	XX	68462	164	1	2010	1	CARVEDILOL	76123	FALSE	1211	14274.3	13721.3	553.03	2020-01-01	2010-01-01				68462016401
FFSU	XX	43547	255	10	2010	4	CARVEDILOL	9320	FALSE	162	1233.19	1229.03	4.16	2020-10-01	2010-10-01				43547025510
FFSU	XX	57664	242	18	2010	2	CARVEDILOL	1710	FALSE	26	804.3	804.3	0	2020-04-01	2010-04-01				57664024218
FFSU	XX	781	5224	1	2010	2	CARVEDILOL	141634	FALSE	2376	23303.9	23069.4	234.49	2020-04-01	2010-04-01				781522401
FFSU	XX	57664	245	88	2010	4	CARVEDILOL	11108.4	FALSE	198	1777.98	1709.98	68	2020-10-01	2010-10-01				57664024588
FFSU	XX	68382	92	1	2010	2	CARVEDILOL	371197	FALSE	6229	62538.3	59704.9	2833.38	2020-04-01	2010-04-01				68382009201
MCOU	XX	65862	145	1	2010	4	CARVEDILOL	22394	FALSE	326	3839.03	3757.67	81.36	2020-10-01	2010-10-01				65862014501
FFSU	XX	60505	2607	8	2010	4	CARVEDILOL	7599	FALSE	128	1352.07	1313.81	38.26	2020-10-01	2010-10-01				60505260708
MCOU	XX	65862	142	1	2010	4	CARVEDILOL	14575	FALSE	237	3079.62	2927.53	152.09	2020-10-01	2010-10-01				65862014201
FFSU	XX	60505	2607	8	2010	1	CARVEDILOL	20623	FALSE	351	3662.18	3541.66	120.52	2020-01-01	2010-01-01				60505260708
FFSU	XX	68084	262	1	2010	1	CARVEDILOL	900	FALSE	30	186.89	186.89	0	2020-01-01	2010-01-01				68084026201
FFSU	XX	68462	162	1	2010	4	CARVEDILOL	87386	FALSE	1435	15469.1	14940.8	528.37	2020-10-01	2010-10-01				68462016201
FFSU	XX	68462	162	1	2010	1	CARVEDILOL	62666	FALSE	1036	11576.2	11222.6	353.61	2020-01-01	2010-01-01				68462016201
FFSU	XX	68382	92	5	2010	2	CARVEDILOL	154681	FALSE	2706	31095.3	30115.7	979.55	2020-04-01	2010-04-01				68382009205
FFSU	XX	55111	255	5	2010	4	CARVEDILOL	110252	FALSE	1784	18224.3	17197.8	1026.54	2020-10-01	2010-10-01				55111025505
FFSU	XX	57664	244	18	2010	3	CARVEDILOL	7094	FALSE	115	1154.76	1104.76	50	2020-07-01	2010-07-01				57664024418
MCOU	XX	228	2178	11	2010	4	CARVEDILOL	1560	FALSE	26	222.06	220.06	2	2020-10-01	2010-10-01				228217811
FFSU	XX	68382	92	1	2010	3	CARVEDILOL	382036	FALSE	6395	62057	59534.6	2522.46	2020-07-01	2010-07-01				68382009201
FFSU	XX	55111	254	1	2010	4	CARVEDILOL	172322	FALSE	2805	29095.4	28366.3	729.15	2020-10-01	2010-10-01				55111025401
FFSU	XX	57664	244	13	2010	3	CARVEDILOL	6884	FALSE	115	1327.32	1305.39	21.93	2020-07-01	2010-07-01				57664024413
MCOU	XX	57664	244	88	2010	4	CARVEDILOL	2670	FALSE	47	528.48	527.48	1	2020-10-01	2010-10-01				57664024488
FFSU	XX	65862	144	1	2010	2	CARVEDILOL	156072	FALSE	2426	25892.2	25516.8	375.39	2020-04-01	2010-04-01				65862014401
FFSU	XX	60505	2606	1	2010	1	CARVEDILOL	72954	FALSE	1187	12505.5	12365.9	139.67	2020-01-01	2010-01-01				60505260601
FFSU	XX	68462	163	5	2010	1	CARVEDILOL	65174	FALSE	1035	12320.5	12134.6	185.92	2020-01-01	2010-01-01				68462016305
MCOU	XX	60505	2607	8	2010	3	CARVEDILOL	1144	FALSE	21	217.35	217.35	0	2020-07-01	2010-07-01				60505260708
MCOU	XX	57664	247	88	2010	3	CARVEDILOL	4320	FALSE	74	969.12	966.12	3	2020-07-01	2010-07-01				57664024788
FFSU	XX	55111	255	5	2010	2	CARVEDILOL	91608	FALSE	1478	15855.5	15016.9	838.56	2020-04-01	2010-04-01				55111025505
FFSU	XX	228	2177	11	2010	2	CARVEDILOL	3804	FALSE	86	784.1	784.1	0	2020-04-01	2010-04-01				228217711
FFSU	XX	51079	932	20	2010	1	CARVEDILOL	1111	FALSE	38	3012.73	2990.8	21.93	2020-01-01	2010-01-01				51079093220
FFSU	XX	68462	165	1	2010	4	CARVEDILOL	122827	FALSE	1886	20395	19873.2	521.86	2020-10-01	2010-10-01				68462016501
MCOU	XX	65862	142	1	2010	1	CARVEDILOL	810	FALSE	14	115.94	111.94	4	2020-01-01	2010-01-01				65862014201
MCOU	XX	228	2175	11	2010	3	CARVEDILOL	1884	FALSE	34	306.47	306.47	0	2020-07-01	2010-07-01				228217511
FFSU	XX	904	5871	61	2010	3	CARVEDILOL	1443	FALSE	21	217.17	202.38	14.79	2020-07-01	2010-07-01				904587161
FFSU	XX	60505	2606	1	2010	3	CARVEDILOL	60504	FALSE	999	10180.9	10101.7	79.24	2020-07-01	2010-07-01				60505260601
MCOU	XX	55111	255	1	2010	4	CARVEDILOL	26029	FALSE	422	4833.33	4745.33	88	2020-10-01	2010-10-01				55111025501
MCOU	XX	55111	253	1	2010	4	CARVEDILOL	23066	FALSE	384	4687.73	4581.63	106.1	2020-10-01	2010-10-01				55111025301
MCOU	XX	228	2177	11	2010	2	CARVEDILOL	1982	FALSE	33	260.92	260.92	0	2020-04-01	2010-04-01				228217711
MCOU	XX	60505	2607	1	2010	4	CARVEDILOL	8748	FALSE	161	2241.94	2216.44	25.5	2020-10-01	2010-10-01				60505260701
FFSU	XX	57664	242	18	2010	1	CARVEDILOL	1483	FALSE	26	795.93	783.93	12	2020-01-01	2010-01-01				57664024218
FFSU	XX	228	2178	11	2010	2	CARVEDILOL	3630	FALSE	56	654.84	650.84	4	2020-04-01	2010-04-01				228217811
FFSU	XX	51079	930	20	2010	1	CARVEDILOL	1985	FALSE	61	1307.9	1288.9	19	2020-01-01	2010-01-01				51079093020
MCOU	XX	55111	252	5	2010	3	CARVEDILOL	3930	FALSE	69	726.82	720.82	6	2020-07-01	2010-07-01				55111025205
FFSU	XX	378	3634	5	2010	3	CARVEDILOL	21235.2	FALSE	299	3865.8	3746.56	119.24	2020-07-01	2010-07-01				378363405
FFSU	XX	93	7295	5	2010	3	CARVEDILOL	657105	FALSE	10480	109412	105925	3487	2020-07-01	2010-07-01				93729505
MCOU	XX	57664	247	88	2010	4	CARVEDILOL	3690	FALSE	60	737.76	734.76	3	2020-10-01	2010-10-01				57664024788
FFSU	XX	781	5221	1	2010	1	CARVEDILOL	110732	FALSE	2050	19973.1	19551	422.11	2020-01-01	2010-01-01				781522101
FFSU	XX	228	2178	11	2010	4	CARVEDILOL	1950	FALSE	34	369.72	367.72	2	2020-10-01	2010-10-01				228217811
FFSU	XX	57664	247	18	2010	2	CARVEDILOL	12736	FALSE	197	2093.31	2078.31	15	2020-04-01	2010-04-01				57664024718
FFSU	XX	55111	252	5	2010	4	CARVEDILOL	44911.5	FALSE	760	7588.77	7383.87	204.9	2020-10-01	2010-10-01				55111025205
MCOU	XX	60505	2606	8	2010	2	CARVEDILOL	2332	FALSE	39	440.97	433.97	7	2020-04-01	2010-04-01				60505260608
FFSU	XX	228	2176	11	2010	1	CARVEDILOL	2579.5	FALSE	45	509.19	509.19	0	2020-01-01	2010-01-01				228217611
FFSU	XX	43547	254	10	2010	4	CARVEDILOL	7586	FALSE	131	1043.2	1038.2	5	2020-10-01	2010-10-01				43547025410
MCOU	XX	60505	2608	8	2010	4	CARVEDILOL	2520	FALSE	43	353.94	353.94	0	2020-10-01	2010-10-01				60505260808
MCOU	XX	57664	245	88	2010	3	CARVEDILOL	3312	FALSE	43	576.68	540.28	36.4	2020-07-01	2010-07-01				57664024588
FFSU	XX	378	3632	5	2010	3	CARVEDILOL	18108	FALSE	282	5368.98	5313.08	55.9	2020-07-01	2010-07-01				378363205
FFSU	XX	68084	262	1	2010	3	CARVEDILOL	803	FALSE	37	274.91	271.66	3.25	2020-07-01	2010-07-01				68084026201
MCOU	XX	68462	162	5	2010	3	CARVEDILOL	11234	FALSE	199	1874.23	1842.66	31.57	2020-07-01	2010-07-01				68462016205
FFSU	XX	68382	92	1	2010	1	CARVEDILOL	353887	FALSE	5948	62861.6	60307.8	2553.87	2020-01-01	2010-01-01				68382009201
FFSU	XX	65862	145	1	2010	3	CARVEDILOL	122200	FALSE	1879	19462.7	19028.9	433.78	2020-07-01	2010-07-01				65862014501
FFSU	XX	51079	771	20	2010	3	CARVEDILOL	2210	FALSE	78	538.99	532.99	6	2020-07-01	2010-07-01				51079077120
FFSU	XX	51079	931	20	2010	4	CARVEDILOL	2522	FALSE	79	1316.84	1316.84	0	2020-10-01	2010-10-01				51079093120
MCOU	XX	43547	255	10	2010	4	CARVEDILOL	9326	FALSE	152	1694.97	1691.97	3	2020-10-01	2010-10-01				43547025510
FFSU	XX	57664	245	18	2010	2	CARVEDILOL	4060	FALSE	65	934.56	918.56	16	2020-04-01	2010-04-01				57664024518
MCOU	XX	60505	2607	1	2010	2	CARVEDILOL	12053	FALSE	208	2833.01	2814.01	19	2020-04-01	2010-04-01				60505260701
FFSU	XX	57664	242	13	2010	3	CARVEDILOL	2984	FALSE	49	832.84	832.84	0	2020-07-01	2010-07-01				57664024213
FFSU	XX	60505	2608	1	2010	4	CARVEDILOL	86533	FALSE	1379	13898.1	13505.8	392.39	2020-10-01	2010-10-01				60505260801
FFSU	XX	43547	256	10	2010	4	CARVEDILOL	10742	FALSE	179	1412.93	1407.93	5	2020-10-01	2010-10-01				43547025610
FFSU	XX	65862	145	5	2010	2	CARVEDILOL	1171	FALSE	18	163.26	161.26	2	2020-04-01	2010-04-01				65862014505
FFSU	XX	68382	92	5	2010	1	CARVEDILOL	136681	FALSE	2427	27771.3	27010.9	760.35	2020-01-01	2010-01-01				68382009205
FFSU	XX	51079	771	20	2010	2	CARVEDILOL	2645	FALSE	104	1224.84	1221.84	3	2020-04-01	2010-04-01				51079077120
FFSU	XX	68462	165	5	2010	3	CARVEDILOL	107615	FALSE	1687	18238.6	17906.8	331.8	2020-07-01	2010-07-01				68462016505
MCOU	XX	55111	252	5	2010	2	CARVEDILOL	3810	FALSE	64	588.31	585.31	3	2020-04-01	2010-04-01				55111025205
FFSU	XX	68084	263	1	2010	3	CARVEDILOL	492	FALSE	17	107.23	107.05	0.18	2020-07-01	2010-07-01				68084026301
MCOU	XX	228	2178	11	2010	2	CARVEDILOL	3300	FALSE	51	482.67	478.67	4	2020-04-01	2010-04-01				228217811
FFSU	XX	57664	242	18	2010	3	CARVEDILOL	1980	FALSE	30	565.6	565.6	0	2020-07-01	2010-07-01				57664024218
FFSU	XX	55111	253	5	2010	1	CARVEDILOL	65395	FALSE	1083	11993.5	11534	459.51	2020-01-01	2010-01-01				55111025305
FFSU	XX	57664	244	88	2010	4	CARVEDILOL	14413	FALSE	237	2478.03	2411.83	66.2	2020-10-01	2010-10-01				57664024488
FFSU	XX	57664	247	18	2010	3	CARVEDILOL	18074	FALSE	301	2758.75	2741.25	17.5	2020-07-01	2010-07-01				57664024718
FFSU	XX	68084	263	1	2010	4	CARVEDILOL	2233.5	FALSE	49	1026.05	1026.05	0	2020-10-01	2010-10-01				68084026301
MCOU	XX	60505	2607	8	2010	2	CARVEDILOL	1530	FALSE	27	418.23	412.23	6	2020-04-01	2010-04-01				60505260708
FFSU	XX	68462	163	1	2010	2	CARVEDILOL	108675	FALSE	1742	19582.4	18962	620.44	2020-04-01	2010-04-01				68462016301
FFSU	XX	57664	242	88	2010	3	CARVEDILOL	4865	FALSE	82	847.6	838.6	9	2020-07-01	2010-07-01				57664024288
FFSU	XX	68084	261	1	2010	2	CARVEDILOL	473	FALSE	13	98.59	98.59	0	2020-04-01	2010-04-01				68084026101
FFSU	XX	60505	2608	8	2010	1	CARVEDILOL	25324	FALSE	414	4249.81	4142.99	106.82	2020-01-01	2010-01-01				60505260808
MCOU	XX	55111	253	5	2010	4	CARVEDILOL	5618	FALSE	104	951.94	940.94	11	2020-10-01	2010-10-01				55111025305
MCOU	XX	65862	144	5	2010	3	CARVEDILOL	900	FALSE	15	113.34	110.34	3	2020-07-01	2010-07-01				65862014405
FFSU	XX	57664	242	88	2010	1	CARVEDILOL	5726	FALSE	95	928.25	918.25	10	2020-01-01	2010-01-01				57664024288
MCOU	XX	60505	2607	8	2010	4	CARVEDILOL	1019	FALSE	14	149.41	149.41	0	2020-10-01	2010-10-01				60505260708
MCOU	XX	57664	244	18	2010	4	CARVEDILOL	875	FALSE	15	168.9	168.9	0	2020-10-01	2010-10-01				57664024418
MCOU	XX	228	2178	11	2010	3	CARVEDILOL	3012	FALSE	54	462	461	1	2020-07-01	2010-07-01				228217811
MCOU	XX	60505	2608	8	2010	3	CARVEDILOL	3540	FALSE	59	524.62	524.62	0	2020-07-01	2010-07-01				60505260808
MCOU	XX	55111	252	1	2010	3	CARVEDILOL	22999	FALSE	368	4567	4521.5	45.5	2020-07-01	2010-07-01				55111025201
FFSU	XX	43547	254	10	2010	3	CARVEDILOL	2220	FALSE	41	372.37	372.37	0	2020-07-01	2010-07-01				43547025410
FFSU	XX	60505	2606	8	2010	1	CARVEDILOL	6727	FALSE	119	1164.73	1152.66	12.07	2020-01-01	2010-01-01				60505260608
FFSU	XX	60505	2608	8	2010	2	CARVEDILOL	18146	FALSE	302	3045.91	3005.94	39.97	2020-04-01	2010-04-01				60505260808
FFSU	XX	65862	145	5	2010	3	CARVEDILOL	11780	FALSE	178	1926.87	1871.19	55.68	2020-07-01	2010-07-01				65862014505
MCOU	XX	228	2177	11	2010	3	CARVEDILOL	2580	FALSE	43	366.17	366.17	0	2020-07-01	2010-07-01				228217711
FFSU	XX	55111	255	5	2010	3	CARVEDILOL	99743	FALSE	1601	17084.4	16163.2	921.18	2020-07-01	2010-07-01				55111025505
FFSU	XX	228	2177	11	2010	1	CARVEDILOL	3064	FALSE	61	579.81	579.81	0	2020-01-01	2010-01-01				228217711
FFSU	XX	57664	247	13	2010	2	CARVEDILOL	5924	FALSE	91	1199.58	1188.58	11	2020-04-01	2010-04-01				57664024713
MCOU	XX	68382	92	5	2010	3	CARVEDILOL	20547	FALSE	368	4220.62	4204.62	16	2020-07-01	2010-07-01				68382009205
FFSU	XX	57664	245	13	2010	4	CARVEDILOL	4718	FALSE	72	857.4	818.64	38.76	2020-10-01	2010-10-01				57664024513
FFSU	XX	57664	245	18	2010	1	CARVEDILOL	4315	FALSE	76	917.85	900.85	17	2020-01-01	2010-01-01				57664024518
FFSU	XX	57664	245	88	2010	1	CARVEDILOL	16109	FALSE	282	2803.91	2653.91	150	2020-01-01	2010-01-01				57664024588
FFSU	XX	65862	143	5	2010	2	CARVEDILOL	1230	FALSE	18	191.46	190.46	1	2020-04-01	2010-04-01				65862014305
FFSU	XX	55111	253	5	2010	3	CARVEDILOL	66972	FALSE	1108	11967.9	11664.8	303.13	2020-07-01	2010-07-01				55111025305
FFSU	XX	60505	2607	1	2010	1	CARVEDILOL	104653	FALSE	1667	16774.7	16595.9	178.84	2020-01-01	2010-01-01				60505260701
MCOU	XX	781	5222	1	2010	4	CARVEDILOL	8547	FALSE	145	1745.35	1744.35	1	2020-10-01	2010-10-01				781522201
FFSU	XX	51079	931	20	2010	3	CARVEDILOL	2422	FALSE	68	1139.05	1136.05	3	2020-07-01	2010-07-01				51079093120
FFSU	XX	60505	2608	8	2010	3	CARVEDILOL	14692	FALSE	246	2412.83	2389.86	22.97	2020-07-01	2010-07-01				60505260808
FFSU	XX	60505	2606	1	2010	4	CARVEDILOL	59578	FALSE	974	9818.87	9750.92	67.95	2020-10-01	2010-10-01				60505260601
MCOU	XX	57664	244	18	2010	3	CARVEDILOL	1284	FALSE	23	200.56	200.56	0	2020-07-01	2010-07-01				57664024418
MCOU	XX	65862	143	1	2010	2	CARVEDILOL	23748	FALSE	380	3760.19	3726.19	34	2020-04-01	2010-04-01				65862014301
FFSU	XX	904	5870	61	2010	3	CARVEDILOL	778	FALSE	12	117.94	117.94	0	2020-07-01	2010-07-01				904587061
FFSU	XX	68462	163	1	2010	4	CARVEDILOL	120301	FALSE	1977	20626.6	19906.2	720.44	2020-10-01	2010-10-01				68462016301
FFSU	XX	781	5223	1	2010	1	CARVEDILOL	147260	FALSE	2538	24886.4	24524.4	361.96	2020-01-01	2010-01-01				781522301
FFSU	XX	57664	244	13	2010	4	CARVEDILOL	6054	FALSE	100	1178.28	1156.28	22	2020-10-01	2010-10-01				57664024413
FFSU	XX	57664	245	88	2010	3	CARVEDILOL	12602.4	FALSE	222	2179.27	2065.27	114	2020-07-01	2010-07-01				57664024588
MCOU	XX	55111	254	1	2010	4	CARVEDILOL	21732	FALSE	360	4677.94	4635.94	42	2020-10-01	2010-10-01				55111025401
FFSU	XX	51079	932	20	2010	2	CARVEDILOL	2185	FALSE	53	607.61	607.61	0	2020-04-01	2010-04-01				51079093220
FFSU	XX	228	2175	11	2010	3	CARVEDILOL	2025	FALSE	36	370.25	370.25	0	2020-07-01	2010-07-01				228217511
FFSU	XX	68462	162	5	2010	2	CARVEDILOL	50950	FALSE	877	9876.53	9707.66	168.87	2020-04-01	2010-04-01				68462016205
FFSU	XX	60505	2608	8	2010	4	CARVEDILOL	12891	FALSE	216	2175.76	2151.76	24	2020-10-01	2010-10-01				60505260808
MCOU	XX	65862	142	5	2010	3	CARVEDILOL	540	FALSE	12	67.78	67.78	0	2020-07-01	2010-07-01				65862014205
FFSU	XX	57664	247	88	2010	2	CARVEDILOL	19507	FALSE	328	3359.34	3207.78	151.56	2020-04-01	2010-04-01				57664024788
FFSU	XX	57664	244	88	2010	1	CARVEDILOL	17897	FALSE	316	3070.54	2960.54	110	2020-01-01	2010-01-01				57664024488
FFSU	XX	93	7295	5	2010	1	CARVEDILOL	48380	FALSE	801	7785.81	7393.16	392.65	2020-01-01	2010-01-01				93729505
MCOU	XX	55111	255	5	2010	2	CARVEDILOL	11624	FALSE	188	2030.94	2023.94	7	2020-04-01	2010-04-01				55111025505
FFSU	XX	228	2175	11	2010	1	CARVEDILOL	2514	FALSE	47	462.13	461.13	1	2020-01-01	2010-01-01				228217511
FFSU	XX	68382	95	5	2010	2	CARVEDILOL	257352	FALSE	4051	47392.1	45719.2	1672.89	2020-04-01	2010-04-01				68382009505
FFSU	XX	43547	257	10	2010	4	CARVEDILOL	12236	FALSE	189	1500.19	1484.79	15.4	2020-10-01	2010-10-01				43547025710
FFSU	XX	93	135	5	2010	1	CARVEDILOL	76659	FALSE	1293	13921.5	12961.5	960.02	2020-01-01	2010-01-01				93013505
FFSU	XX	57664	245	13	2010	2	CARVEDILOL	4593	FALSE	77	793.52	756.69	36.83	2020-04-01	2010-04-01				57664024513
FFSU	XX	57664	242	13	2010	2	CARVEDILOL	3596	FALSE	59	717.77	717.77	0	2020-04-01	2010-04-01				57664024213
FFSU	XX	60505	2606	8	2010	2	CARVEDILOL	7440	FALSE	136	1362.34	1350.27	12.07	2020-04-01	2010-04-01				60505260608
MCOU	XX	65862	143	1	2010	3	CARVEDILOL	26047	FALSE	421	3622.5	3580.1	42.4	2020-07-01	2010-07-01				65862014301
FFSU	XX	57664	244	18	2010	1	CARVEDILOL	9459	FALSE	138	1485.86	1418.86	67	2020-01-01	2010-01-01				57664024418
MCOU	XX	55111	254	1	2010	3	CARVEDILOL	27838	FALSE	459	5472	5402	70	2020-07-01	2010-07-01				55111025401
FFSU	XX	51079	771	20	2010	4	CARVEDILOL	1564	FALSE	106	651.43	644.54	6.89	2020-10-01	2010-10-01				51079077120
MCOU	XX	57664	245	13	2010	3	CARVEDILOL	617	FALSE	11	114.01	114.01	0	2020-07-01	2010-07-01				57664024513
MCOU	XX	60505	2608	1	2010	4	CARVEDILOL	6025	FALSE	97	1070.42	1062.42	8	2020-10-01	2010-10-01				60505260801
FFSU	XX	68462	162	5	2010	3	CARVEDILOL	64755	FALSE	1086	12094.8	11854.6	240.21	2020-07-01	2010-07-01				68462016205
FFSU	XX	51079	930	20	2010	3	CARVEDILOL	2851	FALSE	76	1192.38	1183.18	9.2	2020-07-01	2010-07-01				51079093020
MCOU	XX	60505	2606	1	2010	3	CARVEDILOL	7536	FALSE	133	1642.14	1640.14	2	2020-07-01	2010-07-01				60505260601
MCOU	XX	60505	2607	1	2010	3	CARVEDILOL	11778	FALSE	210	2636.45	2619.45	17	2020-07-01	2010-07-01				60505260701
FFSU	XX	68084	262	1	2010	2	CARVEDILOL	819	FALSE	21	167.63	167.63	0	2020-04-01	2010-04-01				68084026201
MCOU	XX	43547	257	10	2010	3	CARVEDILOL	2640	FALSE	46	439.49	439.49	0	2020-07-01	2010-07-01				43547025710
MCOU	XX	228	2176	11	2010	2	CARVEDILOL	1958	FALSE	34	318.95	318.95	0	2020-04-01	2010-04-01				228217611
FFSU	XX	57664	242	88	2010	2	CARVEDILOL	5765	FALSE	96	972.98	972.98	0	2020-04-01	2010-04-01				57664024288
FFSU	XX	228	2175	11	2010	4	CARVEDILOL	682.5	FALSE	13	116.88	116.88	0	2020-10-01	2010-10-01				228217511
FFSU	XX	57664	245	18	2010	4	CARVEDILOL	2250	FALSE	35	498.19	489.19	9	2020-10-01	2010-10-01				57664024518
FFSU	XX	51079	930	20	2010	4	CARVEDILOL	4248	FALSE	102	1999.56	1938.93	60.63	2020-10-01	2010-10-01				51079093020
FFSU	XX	781	5221	1	2010	2	CARVEDILOL	121228	FALSE	2285	22536.6	22046.5	490.14	2020-04-01	2010-04-01				781522101
FFSU	XX	57664	245	88	2010	2	CARVEDILOL	15540.2	FALSE	272	2868.28	2758.28	110	2020-04-01	2010-04-01				57664024588
FFSU	XX	904	5871	61	2010	1	CARVEDILOL	1322	FALSE	20	194.28	194.28	0	2020-01-01	2010-01-01				904587161
FFSU	XX	57664	245	13	2010	1	CARVEDILOL	4679	FALSE	83	840.66	816.66	24	2020-01-01	2010-01-01				57664024513
FFSU	XX	68462	164	5	2010	4	CARVEDILOL	106435	FALSE	1727	18143.7	17814.8	328.84	2020-10-01	2010-10-01				68462016405
MCOU	XX	65862	142	1	2010	3	CARVEDILOL	19998	FALSE	327	3244.94	3176.58	68.36	2020-07-01	2010-07-01				65862014201
FFSU	XX	57664	244	88	2010	2	CARVEDILOL	15366	FALSE	263	2742.16	2644.36	97.8	2020-04-01	2010-04-01				57664024488
FFSU	XX	228	2176	11	2010	4	CARVEDILOL	738.75	FALSE	14	113.36	113.36	0	2020-10-01	2010-10-01				228217611
FFSU	XX	55111	255	5	2010	1	CARVEDILOL	91109	FALSE	1479	17750.9	16791.5	959.39	2020-01-01	2010-01-01				55111025505
MCOU	XX	60505	2606	1	2010	2	CARVEDILOL	6402	FALSE	108	1197.81	1191.81	6	2020-04-01	2010-04-01				60505260601
MCOU	XX	60505	2609	8	2010	4	CARVEDILOL	2354	FALSE	40	483.69	481.19	2.5	2020-10-01	2010-10-01				60505260908
MCOU	XX	43547	254	10	2010	3	CARVEDILOL	1440	FALSE	26	258.99	258.99	0	2020-07-01	2010-07-01				43547025410
FFSU	XX	60505	2609	8	2010	3	CARVEDILOL	16246	FALSE	250	2700.34	2645.24	55.1	2020-07-01	2010-07-01				60505260908
FFSU	XX	68084	264	1	2010	4	CARVEDILOL	1487	FALSE	36	507.19	507.19	0	2020-10-01	2010-10-01				68084026401
FFSU	XX	781	5223	1	2010	2	CARVEDILOL	140575	FALSE	2470	23640	23291.8	348.2	2020-04-01	2010-04-01				781522301
FFSU	XX	68462	162	5	2010	4	CARVEDILOL	67105	FALSE	1138	12318	12078.6	239.41	2020-10-01	2010-10-01				68462016205
FFSU	XX	55111	254	5	2010	4	CARVEDILOL	73377.2	FALSE	1209	12364.5	12067.4	297.01	2020-10-01	2010-10-01				55111025405
MCOU	XX	57664	247	18	2010	3	CARVEDILOL	720	FALSE	12	110.88	110.88	0	2020-07-01	2010-07-01				57664024718
MCOU	XX	68462	162	1	2010	4	CARVEDILOL	14768	FALSE	226	6980.71	6955.71	25	2020-10-01	2010-10-01				68462016201
MCOU	XX	68462	163	1	2010	2	CARVEDILOL	15467	FALSE	263	2787.59	2772.59	15	2020-04-01	2010-04-01				68462016301
MCOU	XX	68462	164	5	2010	4	CARVEDILOL	12009	FALSE	205	8527.06	8510.06	17	2020-10-01	2010-10-01				68462016405
MCOU	XX	68462	162	1	2010	3	CARVEDILOL	17472	FALSE	278	2554.2	2530.2	24	2020-07-01	2010-07-01				68462016201
FFSU	XX	65862	142	1	2010	4	CARVEDILOL	95934.5	FALSE	1632	16897.4	16718.1	179.33	2020-10-01	2010-10-01				65862014201
FFSU	XX	55111	253	1	2010	2	CARVEDILOL	193584	FALSE	3203	43834.8	43329.4	505.36	2020-04-01	2010-04-01				55111025301
FFSU	XX	55111	253	1	2010	1	CARVEDILOL	183357	FALSE	3025	32925.3	31828.7	1096.64	2020-01-01	2010-01-01				55111025301
FFSU	XX	93	51	5	2010	1	CARVEDILOL	38846	FALSE	654	7590.83	7408.73	182.1	2020-01-01	2010-01-01				93005105
MCOU	XX	68462	164	5	2010	3	CARVEDILOL	11238	FALSE	182	1573.76	1562.76	11	2020-07-01	2010-07-01				68462016405
MCOU	XX	68462	162	1	2010	2	CARVEDILOL	14190	FALSE	222	2179.92	2158.92	21	2020-04-01	2010-04-01				68462016201
FFSU	XX	51079	771	20	2010	1	CARVEDILOL	3337	FALSE	110	1207.27	1206.27	1	2020-01-01	2010-01-01				51079077120
MCOU	XX	68462	165	5	2010	4	CARVEDILOL	16414	FALSE	240	14527.5	14518.5	9	2020-10-01	2010-10-01				68462016505
FFSU	XX	781	5222	1	2010	2	CARVEDILOL	134931	FALSE	2369	24257.6	23630.9	626.73	2020-04-01	2010-04-01				781522201
FFSU	XX	65862	142	1	2010	3	CARVEDILOL	103210	FALSE	1741	18176.9	17920.6	256.26	2020-07-01	2010-07-01				65862014201
FFSU	XX	68462	165	1	2010	3	CARVEDILOL	129829	FALSE	1969	22028.6	21428.3	600.3	2020-07-01	2010-07-01				68462016501
FFSU	XX	55111	255	1	2010	2	CARVEDILOL	195221	FALSE	3140	34710.7	34112.8	597.95	2020-04-01	2010-04-01				55111025501
MCOU	XX	68462	163	1	2010	4	CARVEDILOL	16650	FALSE	283	6703.24	6677.23	26.01	2020-10-01	2010-10-01				68462016301
FFSU	XX	65862	142	1	2010	2	CARVEDILOL	100580	FALSE	1692	18271.8	18002.5	269.33	2020-04-01	2010-04-01				65862014201
MCOU	XX	68462	163	5	2010	3	CARVEDILOL	17728	FALSE	304	2618.39	2618.39	0	2020-07-01	2010-07-01				68462016305
MCOU	XX	68462	163	5	2010	4	CARVEDILOL	16830	FALSE	293	3102.32	3096.32	6	2020-10-01	2010-10-01				68462016305
FFSU	XX	55111	253	1	2010	4	CARVEDILOL	174752	FALSE	2864	30672.1	30129.7	542.4	2020-10-01	2010-10-01				55111025301
MCOU	XX	68462	165	5	2010	3	CARVEDILOL	23388	FALSE	344	16640.2	16617.2	23	2020-07-01	2010-07-01				68462016505
MCOU	XX	68462	165	5	2010	2	CARVEDILOL	11626	FALSE	171	1756.32	1749.32	7	2020-04-01	2010-04-01				68462016505
FFSU	XX	378	3634	5	2010	1	CARVEDILOL	13657	FALSE	183	2739.16	2721.16	18	2020-01-01	2010-01-01				378363405
MCOU	XX	378	3631	5	2010	3	CARVEDILOL	4030	FALSE	66	835.67	826.72	8.95	2020-07-01	2010-07-01				378363105
MCOU	XX	378	3632	5	2010	3	CARVEDILOL	4050	FALSE	69	670.61	650.61	20	2020-07-01	2010-07-01				378363205
FFSU	XX	781	5223	1	2010	3	CARVEDILOL	138796	FALSE	2427	23286.3	22800.2	486.07	2020-07-01	2010-07-01				781522301
FFSU	XX	68382	95	1	2010	4	CARVEDILOL	487776	FALSE	7652	70144.1	67240	2904.05	2020-10-01	2010-10-01				68382009501
MCOU	XX	68462	164	1	2010	4	CARVEDILOL	22437	FALSE	371	5208.73	5178.55	30.18	2020-10-01	2010-10-01				68462016401
MCOU	XX	68462	164	1	2010	1	CARVEDILOL	780	FALSE	13	115.09	113.09	2	2020-01-01	2010-01-01				68462016401
MCOU	XX	65862	144	1	2010	1	CARVEDILOL	1802	FALSE	29	319.58	315.58	4	2020-01-01	2010-01-01				65862014401
FFSU	XX	378	3634	5	2010	2	CARVEDILOL	15296	FALSE	205	2991.19	2939.32	51.87	2020-04-01	2010-04-01				378363405
FFSU	XX	378	3632	5	2010	2	CARVEDILOL	13824	FALSE	229	4777.31	4741.37	35.94	2020-04-01	2010-04-01				378363205
MCOU	XX	68382	95	5	2010	2	CARVEDILOL	35031	FALSE	568	6451.27	6406.02	45.25	2020-04-01	2010-04-01				68382009505
MCOU	XX	55111	253	1	2010	2	CARVEDILOL	29581	FALSE	496	5133.91	5010.81	123.1	2020-04-01	2010-04-01				55111025301
FFSU	XX	93	7296	1	2010	4	CARVEDILOL	928245	FALSE	14053	147038	138147	8891.58	2020-10-01	2010-10-01				93729601
MCOU	XX	93	7295	5	2010	1	CARVEDILOL	3942	FALSE	63	1097.81	1096.81	1	2020-01-01	2010-01-01				93729505
MCOU	XX	378	3633	1	2010	1	CARVEDILOL	11925.1	FALSE	203	1760.74	1755.74	5	2020-01-01	2010-01-01				378363301
MCOU	XX	378	3634	1	2010	3	CARVEDILOL	353815	FALSE	5819	56015.1	54763.4	1251.66	2020-07-01	2010-07-01				378363401
FFSU	XX	93	135	5	2010	4	CARVEDILOL	723470	FALSE	11610	117294	111923	5370.87	2020-10-01	2010-10-01				93013505
FFSU	XX	93	7295	1	2010	3	CARVEDILOL	779721	FALSE	12302	131928	124589	7338.47	2020-07-01	2010-07-01				93729501
MCOU	XX	68382	93	1	2010	1	CARVEDILOL	5968	FALSE	100	898.15	891.95	6.2	2020-01-01	2010-01-01				68382009301
FFSU	XX	93	7296	5	2010	2	CARVEDILOL	435348	FALSE	6694	71685.5	68100.6	3584.87	2020-04-01	2010-04-01				93729605
MCOU	XX	68382	92	1	2010	1	CARVEDILOL	5120	FALSE	90	793.65	792.65	1	2020-01-01	2010-01-01				68382009201
MCOU	XX	378	3633	1	2010	4	CARVEDILOL	284965	FALSE	4764	41509.4	40919.1	590.3	2020-10-01	2010-10-01				378363301
MCOU	XX	55111	255	1	2010	2	CARVEDILOL	23660	FALSE	388	4614.69	4514.69	100	2020-04-01	2010-04-01				55111025501
FFSU	XX	68382	92	1	2010	4	CARVEDILOL	319171	FALSE	5350	49820.4	47683.4	2136.94	2020-10-01	2010-10-01				68382009201
MCOU	XX	378	3634	1	2010	1	CARVEDILOL	13197.1	FALSE	215	2590.55	2542.19	48.36	2020-01-01	2010-01-01				378363401
FFSU	XX	378	3633	5	2010	4	CARVEDILOL	38973	FALSE	642	7625.75	7299.52	326.23	2020-10-01	2010-10-01				378363305
MCOU	XX	65862	144	1	2010	2	CARVEDILOL	28295	FALSE	459	4160.99	4094.99	66	2020-04-01	2010-04-01				65862014401
MCOU	XX	68462	165	1	2010	2	CARVEDILOL	22740	FALSE	371	4067.38	3646.63	420.75	2020-04-01	2010-04-01				68462016501
MCOU	XX	68382	93	1	2010	3	CARVEDILOL	104452	FALSE	1775	17336.5	16920.6	415.86	2020-07-01	2010-07-01				68382009301
MCOU	XX	68462	162	5	2010	2	CARVEDILOL	6442	FALSE	107	1001.03	976.02	25.01	2020-04-01	2010-04-01				68462016205
FFSU	XX	68382	92	5	2010	4	CARVEDILOL	202601	FALSE	3493	38865.2	37972.8	892.41	2020-10-01	2010-10-01				68382009205
FFSU	XX	51079	931	20	2010	2	CARVEDILOL	1974	FALSE	68	1162.68	1155.16	7.52	2020-04-01	2010-04-01				51079093120
MCOU	XX	378	3634	5	2010	4	CARVEDILOL	8574	FALSE	137	3551.68	3527.68	24	2020-10-01	2010-10-01				378363405
FFSU	XX	378	3634	1	2010	3	CARVEDILOL	1.2372e+06	FALSE	18618	156992	152916	4076.76	2020-07-01	2010-07-01				378363401
MCOU	XX	93	7296	1	2010	2	CARVEDILOL	275416	FALSE	4426	50663.7	50227	436.67	2020-04-01	2010-04-01				93729601
MCOU	XX	68462	163	5	2010	1	CARVEDILOL	800	FALSE	14	114.63	114.63	0	2020-01-01	2010-01-01				68462016305
FFSU	XX	65862	145	1	2010	4	CARVEDILOL	131104	FALSE	2011	18927.9	18558.6	369.33	2020-10-01	2010-10-01				65862014501
FFSU	XX	55111	252	1	2010	4	CARVEDILOL	135847	FALSE	2311	24934	24372.8	561.2	2020-10-01	2010-10-01				55111025201
MCOU	XX	93	51	1	2010	2	CARVEDILOL	147107	FALSE	2479	29087	28611.4	475.61	2020-04-01	2010-04-01				93005101
MCOU	XX	68462	164	5	2010	2	CARVEDILOL	6360	FALSE	101	838.89	837.89	1	2020-04-01	2010-04-01				68462016405
MCOU	XX	68462	163	1	2010	1	CARVEDILOL	850	FALSE	14	106.44	106.44	0	2020-01-01	2010-01-01				68462016301
MCOU	XX	68382	92	5	2010	2	CARVEDILOL	13860	FALSE	239	3192.24	3168.24	24	2020-04-01	2010-04-01				68382009205
MCOU	XX	93	135	1	2010	4	CARVEDILOL	193020	FALSE	3257	33951.8	33724.4	227.38	2020-10-01	2010-10-01				93013501
FFSU	XX	378	3632	1	2010	4	CARVEDILOL	1086389	FALSE	16842	140913	138252	2661.5	2020-10-01	2010-10-01				378363201
FFSU	XX	57664	247	88	2010	4	CARVEDILOL	15704	FALSE	272	2647.51	2541.01	106.5	2020-10-01	2010-10-01				57664024788
FFSU	XX	65862	143	1	2010	3	CARVEDILOL	136519	FALSE	2177	22253.1	21784.8	468.29	2020-07-01	2010-07-01				65862014301
FFSU	XX	93	51	1	2010	3	CARVEDILOL	540476	FALSE	8669	92648.3	88022	4626.33	2020-07-01	2010-07-01				93005101
MCOU	XX	55111	255	5	2010	1	CARVEDILOL	1440	FALSE	22	253.99	249.99	4	2020-01-01	2010-01-01				55111025505
MCOU	XX	68382	92	5	2010	1	CARVEDILOL	840	FALSE	14	155.85	155.85	0	2020-01-01	2010-01-01				68382009205
MCOU	XX	378	3634	5	2010	3	CARVEDILOL	3965	FALSE	63	2681.59	2666.59	15	2020-07-01	2010-07-01				378363405
FFSU	XX	68382	94	1	2010	3	CARVEDILOL	501379	FALSE	8161	79272.3	75819.3	3452.96	2020-07-01	2010-07-01				68382009401
MCOU	XX	68382	95	1	2010	2	CARVEDILOL	97514	FALSE	1609	15571.5	15361.3	210.2	2020-04-01	2010-04-01				68382009501
FFSU	XX	68462	163	1	2010	3	CARVEDILOL	117559	FALSE	1908	21006.2	20346.6	659.59	2020-07-01	2010-07-01				68462016301
FFSU	XX	781	5221	1	2010	4	CARVEDILOL	122917	FALSE	2218	21102.6	20693.2	409.43	2020-10-01	2010-10-01				781522101
FFSU	XX	781	5223	1	2010	4	CARVEDILOL	137351	FALSE	2356	22434.6	21820.1	614.5	2020-10-01	2010-10-01				781522301
FFSU	XX	68382	94	1	2010	1	CARVEDILOL	464453	FALSE	7527	77083.8	73580	3503.82	2020-01-01	2010-01-01				68382009401
MCOU	XX	93	7296	1	2010	1	CARVEDILOL	20171.1	FALSE	321	3860.12	3837.62	22.5	2020-01-01	2010-01-01				93729601
FFSU	XX	55111	253	5	2010	2	CARVEDILOL	60350	FALSE	984	11049.9	10789.5	260.46	2020-04-01	2010-04-01				55111025305
MCOU	XX	378	3634	1	2010	4	CARVEDILOL	337195	FALSE	5562	55643	55015.2	627.8	2020-10-01	2010-10-01				378363401
FFSU	XX	378	3632	5	2010	1	CARVEDILOL	12459	FALSE	209	3681.49	3629.49	52	2020-01-01	2010-01-01				378363205
MCOU	XX	68382	93	1	2010	2	CARVEDILOL	76392	FALSE	1315	13719.5	13404.8	314.66	2020-04-01	2010-04-01				68382009301
MCOU	XX	93	7295	5	2010	4	CARVEDILOL	195396	FALSE	3304	37602.4	37393.6	208.79	2020-10-01	2010-10-01				93729505
FFSU	XX	55111	254	1	2010	2	CARVEDILOL	204327	FALSE	3276	34404.5	33903.8	500.74	2020-04-01	2010-04-01				55111025401
MCOU	XX	68462	164	1	2010	2	CARVEDILOL	16941	FALSE	286	2993.63	2963.35	30.28	2020-04-01	2010-04-01				68462016401
MCOU	XX	68382	95	1	2010	1	CARVEDILOL	5842.03	FALSE	95	916.42	897.82	18.6	2020-01-01	2010-01-01				68382009501
FFSU	XX	93	7295	1	2010	2	CARVEDILOL	963877	FALSE	15285	162590	153525	9064.97	2020-04-01	2010-04-01				93729501
MCOU	XX	378	3631	1	2010	3	CARVEDILOL	179976	FALSE	3124	28263.3	27836	427.3	2020-07-01	2010-07-01				378363101
MCOU	XX	378	3632	1	2010	3	CARVEDILOL	290208	FALSE	4938	42628.4	41563.4	1065.04	2020-07-01	2010-07-01				378363201
FFSU	XX	93	7295	1	2010	1	CARVEDILOL	1107160	FALSE	17513	183295	173222	10072.2	2020-01-01	2010-01-01				93729501
MCOU	XX	93	7295	1	2010	2	CARVEDILOL	224092	FALSE	3722	40265.5	40091.7	173.8	2020-04-01	2010-04-01				93729501
MCOU	XX	68462	163	5	2010	2	CARVEDILOL	10448	FALSE	170	2106.86	2098.86	8	2020-04-01	2010-04-01				68462016305
MCOU	XX	378	3631	5	2010	4	CARVEDILOL	5766	FALSE	97	1191.43	1185.43	6	2020-10-01	2010-10-01				378363105
MCOU	XX	55111	252	1	2010	4	CARVEDILOL	16167	FALSE	257	3714.4	3681.46	32.94	2020-10-01	2010-10-01				55111025201
FFSU	XX	65862	143	1	2010	2	CARVEDILOL	152183	FALSE	2472	26117.8	25709.8	407.95	2020-04-01	2010-04-01				65862014301
MCOU	XX	68462	162	5	2010	1	CARVEDILOL	690	FALSE	11	108.49	108.49	0	2020-01-01	2010-01-01				68462016205
MCOU	XX	68462	165	1	2010	1	CARVEDILOL	2010	FALSE	27	289.07	284.07	5	2020-01-01	2010-01-01				68462016501
FFSU	XX	68382	93	1	2010	4	CARVEDILOL	393024	FALSE	6389	60234.8	57565.1	2669.66	2020-10-01	2010-10-01				68382009301
FFSU	XX	65862	143	5	2010	3	CARVEDILOL	7529	FALSE	120	1235.02	1205.58	29.44	2020-07-01	2010-07-01				65862014305
MCOU	XX	378	3634	1	2010	2	CARVEDILOL	277910	FALSE	4555	46358.9	45304.2	1054.79	2020-04-01	2010-04-01				378363401
MCOU	XX	378	3632	5	2010	4	CARVEDILOL	6790	FALSE	116	1058.55	1055.55	3	2020-10-01	2010-10-01				378363205
FFSU	XX	93	7296	1	2010	1	CARVEDILOL	1.4163e+06	FALSE	21590	235685	222997	12687.7	2020-01-01	2010-01-01				93729601
MCOU	XX	378	3632	1	2010	2	CARVEDILOL	218508	FALSE	3729	33575.3	33294.2	281.08	2020-04-01	2010-04-01				378363201
FFSU	XX	55111	254	1	2010	1	CARVEDILOL	189413	FALSE	3090	33770	33150	619.94	2020-01-01	2010-01-01				55111025401
MCOU	XX	378	3633	5	2010	2	CARVEDILOL	1888	FALSE	32	307.09	305.09	2	2020-04-01	2010-04-01				378363305
MCOU	XX	378	3633	5	2010	4	CARVEDILOL	11070	FALSE	204	1963.79	1945.48	18.31	2020-10-01	2010-10-01				378363305
FFSU	XX	93	51	5	2010	4	CARVEDILOL	454841	FALSE	7461	75587.4	72691.7	2895.7	2020-10-01	2010-10-01				93005105
FFSU	XX	378	3632	1	2010	1	CARVEDILOL	794641	FALSE	12476	105505	103188	2317.31	2020-01-01	2010-01-01				378363201
MCOU	XX	65862	145	1	2010	2	CARVEDILOL	22063	FALSE	326	3506.75	3451.77	54.98	2020-04-01	2010-04-01				65862014501
FFSU	XX	378	3633	1	2010	1	CARVEDILOL	796753	FALSE	12387	108399	104674	3724.65	2020-01-01	2010-01-01				378363301
FFSU	XX	93	51	1	2010	4	CARVEDILOL	510929	FALSE	8123	86140.8	81296.6	4844.15	2020-10-01	2010-10-01				93005101
MCOU	XX	55111	255	1	2010	1	CARVEDILOL	2805	FALSE	43	403.81	399.81	4	2020-01-01	2010-01-01				55111025501
FFSU	XX	378	3634	1	2010	1	CARVEDILOL	1.00239e+06	FALSE	15075	130123	126017	4106.29	2020-01-01	2010-01-01				378363401
FFSU	XX	378	3632	5	2010	4	CARVEDILOL	36660	FALSE	582	8472.4	8281.59	190.81	2020-10-01	2010-10-01				378363205
FFSU	XX	93	7296	1	2010	3	CARVEDILOL	1.0434e+06	FALSE	15726	166828	158390	8438.53	2020-07-01	2010-07-01				93729601
FFSU	XX	378	3633	1	2010	4	CARVEDILOL	1.11634e+06	FALSE	17401	144153	142132	2021.68	2020-10-01	2010-10-01				378363301
FFSU	XX	55111	255	1	2010	4	CARVEDILOL	202021	FALSE	3161	35925.3	34818.2	1107.07	2020-10-01	2010-10-01				55111025501
FFSU	XX	93	7296	5	2010	4	CARVEDILOL	952912	FALSE	14343	147396	141009	6387.23	2020-10-01	2010-10-01				93729605
MCOU	XX	378	3633	1	2010	2	CARVEDILOL	220239	FALSE	3660	31549.9	31124.8	425.14	2020-04-01	2010-04-01				378363301
MCOU	XX	68382	92	1	2010	2	CARVEDILOL	63253	FALSE	1046	10476.6	10338.6	138.01	2020-04-01	2010-04-01				68382009201
FFSU	XX	68462	164	1	2010	4	CARVEDILOL	135889	FALSE	1823	21543.2	20949.6	593.64	2020-10-01	2010-10-01				68462016401
FFSU	XX	378	3631	1	2010	3	CARVEDILOL	604052	FALSE	9683	85165.6	82505.1	2660.51	2020-07-01	2010-07-01				378363101
FFSU	XX	781	5222	1	2010	3	CARVEDILOL	137629	FALSE	2431	24784.7	24141.5	643.19	2020-07-01	2010-07-01				781522201
MCOU	XX	55111	255	1	2010	3	CARVEDILOL	30602	FALSE	500	5800.21	5669.71	130.5	2020-07-01	2010-07-01				55111025501
MCOU	XX	93	7295	5	2010	2	CARVEDILOL	112558	FALSE	1914	23075.5	22986	89.45	2020-04-01	2010-04-01				93729505
MCOU	XX	378	3634	5	2010	2	CARVEDILOL	2884	FALSE	44	2576.29	2570.29	6	2020-04-01	2010-04-01				378363405
FFSU	XX	378	3633	1	2010	2	CARVEDILOL	872765	FALSE	13540	121517	118075	3442.73	2020-04-01	2010-04-01				378363301
FFSU	XX	68382	94	1	2010	4	CARVEDILOL	411635	FALSE	6695	63299	60489.6	2809.44	2020-10-01	2010-10-01				68382009401
MCOU	XX	68462	162	1	2010	1	CARVEDILOL	1480	FALSE	26	219.46	218.46	1	2020-01-01	2010-01-01				68462016201
MCOU	XX	93	7295	1	2010	1	CARVEDILOL	15568	FALSE	260	3064.56	3048.46	16.1	2020-01-01	2010-01-01				93729501
FFSU	XX	55111	254	1	2010	3	CARVEDILOL	180784	FALSE	2959	31070.1	30505.2	564.93	2020-07-01	2010-07-01				55111025401
MCOU	XX	68382	94	5	2010	1	CARVEDILOL	1720	FALSE	30	290.99	290.99	0	2020-01-01	2010-01-01				68382009405
FFSU	XX	68462	162	1	2010	2	CARVEDILOL	74226	FALSE	1213	13470.5	13127.3	343.2	2020-04-01	2010-04-01				68462016201
FFSU	XX	93	7296	1	2010	2	CARVEDILOL	1.27115e+06	FALSE	19297	207672	196941	10731.6	2020-04-01	2010-04-01				93729601
MCOU	XX	378	3632	1	2010	4	CARVEDILOL	299449	FALSE	5161	46201.3	45305	896.28	2020-10-01	2010-10-01				378363201
FFSU	XX	93	135	1	2010	3	CARVEDILOL	784238	FALSE	12341	130336	123225	7110.79	2020-07-01	2010-07-01				93013501
FFSU	XX	378	3633	5	2010	3	CARVEDILOL	15907	FALSE	257	3346.46	3046.55	299.91	2020-07-01	2010-07-01				378363305
MCOU	XX	781	5223	1	2010	2	CARVEDILOL	9311	FALSE	169	1561.82	1561.82	0	2020-04-01	2010-04-01				781522301
MCOU	XX	93	7295	1	2010	3	CARVEDILOL	223479	FALSE	3771	37676.3	37473.9	202.39	2020-07-01	2010-07-01				93729501
FFSU	XX	68382	93	5	2010	4	CARVEDILOL	300198	FALSE	4995	56016.1	54206.6	1809.45	2020-10-01	2010-10-01				68382009305
FFSU	XX	68462	164	1	2010	3	CARVEDILOL	116582	FALSE	1611	18831.2	18242	589.22	2020-07-01	2010-07-01				68462016401
MCOU	XX	378	3631	1	2010	2	CARVEDILOL	148222	FALSE	2559	25769.2	25523.2	245.98	2020-04-01	2010-04-01				378363101
MCOU	XX	93	135	1	2010	1	CARVEDILOL	16714.2	FALSE	287	3511.62	3502.42	9.2	2020-01-01	2010-01-01				93013501
FFSU	XX	378	3631	5	2010	4	CARVEDILOL	27305	FALSE	430	4922.27	4704.56	217.71	2020-10-01	2010-10-01				378363105
MCOU	XX	68462	164	1	2010	3	CARVEDILOL	25707	FALSE	429	8584.78	8529.22	55.56	2020-07-01	2010-07-01				68462016401
FFSU	XX	65862	143	5	2010	4	CARVEDILOL	14152	FALSE	220	2504.68	2435.62	69.06	2020-10-01	2010-10-01				65862014305
FFSU	XX	781	5221	1	2010	3	CARVEDILOL	127109	FALSE	2333	23051.4	22649.7	401.72	2020-07-01	2010-07-01				781522101
MCOU	XX	68382	94	1	2010	2	CARVEDILOL	81194	FALSE	1364	13560.5	13448.5	112	2020-04-01	2010-04-01				68382009401
MCOU	XX	378	3633	5	2010	3	CARVEDILOL	4616	FALSE	85	798.83	797.83	1	2020-07-01	2010-07-01				378363305
FFSU	XX	65862	145	1	2010	1	CARVEDILOL	149166	FALSE	2318	24904.4	24174.6	729.73	2020-01-01	2010-01-01				65862014501
FFSU	XX	378	3633	5	2010	1	CARVEDILOL	8627	FALSE	129	1887.25	1844.95	42.3	2020-01-01	2010-01-01				378363305
MCOU	XX	93	135	1	2010	3	CARVEDILOL	235271	FALSE	3967	39834.1	39470.1	364.02	2020-07-01	2010-07-01				93013501
FFSU	XX	68462	164	5	2010	3	CARVEDILOL	94871	FALSE	1542	16287.9	15904.2	383.77	2020-07-01	2010-07-01				68462016405
FFSU	XX	93	51	1	2010	2	CARVEDILOL	647176	FALSE	10555	112328	106906	5422	2020-04-01	2010-04-01				93005101
MCOU	XX	93	51	1	2010	3	CARVEDILOL	153752	FALSE	2591	28183	27694.7	488.26	2020-07-01	2010-07-01				93005101
FFSU	XX	68462	164	5	2010	2	CARVEDILOL	69412	FALSE	1126	12171.8	12005.5	166.32	2020-04-01	2010-04-01				68462016405
FFSU	XX	93	135	1	2010	2	CARVEDILOL	985706	FALSE	15645	165266	156613	8652.6	2020-04-01	2010-04-01				93013501
MCOU	XX	93	7295	1	2010	4	CARVEDILOL	172433	FALSE	2902	29879.2	29754.3	124.9	2020-10-01	2010-10-01				93729501
MCOU	XX	378	3633	1	2010	3	CARVEDILOL	283027	FALSE	4723	38505.6	37961.1	544.52	2020-07-01	2010-07-01				378363301
FFSU	XX	378	3631	1	2010	4	CARVEDILOL	697563	FALSE	11134	96367.4	93813.1	2554.32	2020-10-01	2010-10-01				378363101
FFSU	XX	378	3631	1	2010	1	CARVEDILOL	485789	FALSE	7815	68920	67237.8	1682.21	2020-01-01	2010-01-01				378363101
MCOU	XX	378	3631	1	2010	4	CARVEDILOL	183193	FALSE	3158	30185.2	29895.4	289.78	2020-10-01	2010-10-01				378363101
MCOU	XX	93	7295	5	2010	3	CARVEDILOL	195213	FALSE	3302	37498.4	37318.4	180	2020-07-01	2010-07-01				93729505
MCOU	XX	93	51	1	2010	1	CARVEDILOL	10767	FALSE	185	2072.21	2063.01	9.2	2020-01-01	2010-01-01				93005101
FFSU	XX	55111	255	1	2010	3	CARVEDILOL	200922	FALSE	3194	34511	33388.3	1122.69	2020-07-01	2010-07-01				55111025501
MCOU	XX	378	3631	5	2010	2	CARVEDILOL	2625	FALSE	44	535.35	535.35	0	2020-04-01	2010-04-01				378363105
FFSU	XX	65862	145	1	2010	2	CARVEDILOL	168574	FALSE	2584	26922.3	26439.8	482.51	2020-04-01	2010-04-01				65862014501
FFSU	XX	378	3633	1	2010	3	CARVEDILOL	943282	FALSE	14605	125026	122491	2534.58	2020-07-01	2010-07-01				378363301
MCOU	XX	65862	145	1	2010	3	CARVEDILOL	23489	FALSE	322	3839.8	3788.12	51.68	2020-07-01	2010-07-01				65862014501
MCOU	XX	55111	254	1	2010	2	CARVEDILOL	26496	FALSE	437	5093.63	5020.63	73	2020-04-01	2010-04-01				55111025401
FFSU	XX	378	3631	1	2010	2	CARVEDILOL	562487	FALSE	9004	82309.6	78450.2	3859.41	2020-04-01	2010-04-01				378363101
MCOU	XX	378	3632	1	2010	1	CARVEDILOL	12654.1	FALSE	212	2033.24	2027.24	6	2020-01-01	2010-01-01				378363201
MCOU	XX	68382	93	1	2010	4	CARVEDILOL	72275	FALSE	1207	11237.8	10993	244.85	2020-10-01	2010-10-01				68382009301
MCOU	XX	65862	144	1	2010	4	CARVEDILOL	21594	FALSE	346	3061.97	2995.48	66.49	2020-10-01	2010-10-01				65862014401
MCOU	XX	65862	143	1	2010	1	CARVEDILOL	780	FALSE	14	129.22	127.22	2	2020-01-01	2010-01-01				65862014301
MCOU	XX	65862	145	1	2010	1	CARVEDILOL	930	FALSE	15	133.62	131.62	2	2020-01-01	2010-01-01				65862014501
MCOU	XX	378	3632	5	2010	2	CARVEDILOL	3000	FALSE	51	502.74	459.38	43.36	2020-04-01	2010-04-01				378363205
MCOU	XX	93	51	5	2010	1	CARVEDILOL	2144	FALSE	36	468.81	465.81	3	2020-01-01	2010-01-01				93005105
FFSU	XX	68462	163	1	2010	1	CARVEDILOL	103446	FALSE	1657	18847.4	18164.8	682.57	2020-01-01	2010-01-01				68462016301
FFSU	XX	55111	253	5	2010	4	CARVEDILOL	70707	FALSE	1173	12244.4	11991.1	253.34	2020-10-01	2010-10-01				55111025305
MCOU	XX	378	3631	1	2010	1	CARVEDILOL	9410	FALSE	159	1682.64	1681.64	1	2020-01-01	2010-01-01				378363101
FFSU	XX	781	5224	1	2010	4	CARVEDILOL	152984	FALSE	2535	24492.6	24155.1	337.5	2020-10-01	2010-10-01				781522401
MCOU	XX	93	7296	1	2010	3	CARVEDILOL	302924	FALSE	4861	54768.8	54410.3	358.55	2020-07-01	2010-07-01				93729601
MCOU	XX	93	51	1	2010	4	CARVEDILOL	126067	FALSE	2134	24873.5	24172.2	701.28	2020-10-01	2010-10-01				93005101
FFSU	XX	93	7295	1	2010	4	CARVEDILOL	725377	FALSE	11352	120628	113518	7109.94	2020-10-01	2010-10-01				93729501
MCOU	XX	68462	163	1	2010	3	CARVEDILOL	20637	FALSE	346	3398.55	3372.55	26	2020-07-01	2010-07-01				68462016301
MCOU	XX	93	7296	1	2010	4	CARVEDILOL	221724	FALSE	3704	44443.5	44256.1	187.45	2020-10-01	2010-10-01				93729601
MCOU	XX	65862	144	1	2010	3	CARVEDILOL	29581	FALSE	439	4064.63	3996.16	68.47	2020-07-01	2010-07-01				65862014401
FFSU	XX	378	3632	1	2010	3	CARVEDILOL	932725	FALSE	14588	121544	118717	2826.69	2020-07-01	2010-07-01				378363201
FFSU	XX	378	3631	5	2010	3	CARVEDILOL	15366	FALSE	224	2763.32	2714.32	49	2020-07-01	2010-07-01				378363105
FFSU	XX	65862	143	1	2010	1	CARVEDILOL	133019	FALSE	2136	24189.5	23449.9	739.62	2020-01-01	2010-01-01				65862014301
FFSU	XX	93	7295	5	2010	4	CARVEDILOL	699571	FALSE	11093	113377	108225	5151.25	2020-10-01	2010-10-01				93729505
FFSU	XX	93	135	1	2010	1	CARVEDILOL	1122397	FALSE	17616	188779	179183	9596.46	2020-01-01	2010-01-01				93013501
FFSU	XX	93	135	1	2010	4	CARVEDILOL	744417	FALSE	11571	122241	115049	7191.12	2020-10-01	2010-10-01				93013501
FFSU	XX	378	3634	1	2010	2	CARVEDILOL	1.14663e+06	FALSE	17248	151312	145200	6111.77	2020-04-01	2010-04-01				378363401
FFSU	XX	68382	92	5	2010	3	CARVEDILOL	174103	FALSE	3031	34459.9	33490.1	969.75	2020-07-01	2010-07-01				68382009205
FFSU	XX	378	3634	1	2010	4	CARVEDILOL	1.37036e+06	FALSE	20583	171659	167270	4388.91	2020-10-01	2010-10-01				378363401
FFSU	XX	68382	93	1	2010	1	CARVEDILOL	468758	FALSE	7600	80149.5	77193	2956.48	2020-01-01	2010-01-01				68382009301
FFSU	XX	378	3631	5	2010	2	CARVEDILOL	10909	FALSE	169	2285.18	2245.99	39.19	2020-04-01	2010-04-01				378363105
MCOU	XX	68382	93	5	2010	2	CARVEDILOL	26697	FALSE	461	5144.15	5050.9	93.25	2020-04-01	2010-04-01				68382009305
FFSU	XX	68462	163	5	2010	4	CARVEDILOL	118203	FALSE	1925	21440.8	21143	297.81	2020-10-01	2010-10-01				68462016305
MCOU	XX	60505	2609	1	2010	2	CARVEDILOL	8388	FALSE	145	1443.14	1423.14	20	2020-04-01	2010-04-01				60505260901
MCOU	XX	310	705	10	2010	2	CASODEX		TRUE					2020-04-01	2010-04-01				310070510
MCOU	XX	310	705	30	2010	2	CASODEX		TRUE					2020-04-01	2010-04-01				310070530
MCOU	XX	310	705	30	2010	3	CASODEX		TRUE					2020-07-01	2010-07-01				310070530
FFSU	XX	310	705	39	2010	1	CASODEX 50		TRUE					2020-01-01	2010-01-01				310070539
FFSU	XX	310	705	39	2010	4	CASODEX 50		TRUE					2020-10-01	2010-10-01				310070539
MCOU	XX	310	705	30	2010	4	CASODEX 50		TRUE					2020-10-01	2010-10-01				310070530
FFSU	XX	310	705	10	2010	3	CASODEX 50		TRUE					2020-07-01	2010-07-01				310070510
MCOU	XX	310	705	30	2010	1	CASODEX 50		TRUE					2020-01-01	2010-01-01				310070530
FFSU	XX	310	705	10	2010	4	CASODEX 50		TRUE					2020-10-01	2010-10-01				310070510
FFSU	XX	310	705	30	2010	3	CASODEX 50	2537	FALSE	76	28399	28393	6	2020-07-01	2010-07-01				310070530
FFSU	XX	310	705	30	2010	1	CASODEX 50	6039	FALSE	188	73846.6	72808.8	1037.79	2020-01-01	2010-01-01				310070530
FFSU	XX	310	705	30	2010	4	CASODEX 50	2461	FALSE	70	33184.3	32666.2	518.17	2020-10-01	2010-10-01				310070530
FFSU	XX	310	705	30	2010	2	CASODEX 50	4117	FALSE	122	42708.4	42658.6	49.79	2020-04-01	2010-04-01				310070530
FFSU	XX	310	705	10	2010	1	CASODEX 50	1132	FALSE	26	5913.55	5913.55	0	2020-01-01	2010-01-01				310070510
FFSU	XX	310	705	10	2010	2	CASODEX 50	705	FALSE	19	6124.96	6124.96	0	2020-04-01	2010-04-01				310070510
MCOU	XX	884	2893	1	2010	4	CASTELLANI		TRUE					2020-10-01	2010-10-01				884289301
MCOU	XX	884	2893	1	2010	3	CASTELLANI		TRUE					2020-07-01	2010-07-01				884289301
FFSU	XX	884	2893	1	2010	1	CASTELLANI	1188.37	FALSE	34	876.66	876.66	0	2020-01-01	2010-01-01				884289301
FFSU	XX	884	2893	1	2010	2	CASTELLANI	1551.4	FALSE	49	1123.5	1123.5	0	2020-04-01	2010-04-01				884289301
FFSU	XX	884	2993	1	2010	2	CASTELLANI	830.17	FALSE	25	602.88	602.88	0	2020-04-01	2010-04-01				884299301
FFSU	XX	884	2893	1	2010	4	CASTELLANI	1223.19	FALSE	41	879.85	879.85	0	2020-10-01	2010-10-01				884289301
FFSU	XX	884	2993	1	2010	1	CASTELLANI	1485.16	FALSE	48	1093.31	1093.31	0	2020-01-01	2010-01-01				884299301
FFSU	XX	884	2893	1	2010	3	CASTELLANI	1609.34	FALSE	54	1152.58	1152.58	0	2020-07-01	2010-07-01				884289301
FFSU	XX	884	2993	1	2010	4	CASTELLANI	651.95	FALSE	22	482.13	482.13	0	2020-10-01	2010-10-01				884299301
FFSU	XX	884	2993	1	2010	3	CASTELLANI	859.83	FALSE	28	625.99	625.99	0	2020-07-01	2010-07-01				884299301
FFSU	XX	574	3312	2	2010	3	CASTOR OIL	51734.8	FALSE	888	2972.94	2972.94	0	2020-07-01	2010-07-01				574331202
FFSU	XX	574	3312	2	2010	4	CASTOR OIL	52379.3	FALSE	892	3228.93	3228.93	0	2020-10-01	2010-10-01				574331202
MCOU	XX	51552	414	6	2010	2	CASTOR OIL		TRUE					2020-04-01	2010-04-01				51552041406
FFSU	XX	228	1219	16	2010	3	CASTOR OIL		TRUE					2020-07-01	2010-07-01				228121916
FFSU	XX	574	3312	2	2010	1	CASTOR OIL		TRUE					2020-01-01	2010-01-01				574331202
MCOU	XX	51552	414	6	2010	4	CASTOR OIL		TRUE					2020-10-01	2010-10-01				51552041406
FFSU	XX	51552	414	4	2010	3	CASTOR OIL	85	FALSE	17	6.22	6.22	0	2020-07-01	2010-07-01				51552041404
MCOU	XX	51552	414	6	2010	3	CASTOR OIL	136	FALSE	17	923.4	902.4	21	2020-07-01	2010-07-01				51552041406
FFSU	XX	51552	414	4	2010	2	CASTOR OIL	68	FALSE	14	5.49	5.49	0	2020-04-01	2010-04-01				51552041404
FFSU	XX	51552	414	4	2010	1	CASTOR OIL	79	FALSE	20	6.8	6.8	0	2020-01-01	2010-01-01				51552041404
FFSU	XX	51552	414	4	2010	4	CASTOR OIL	153	FALSE	28	21.46	21.46	0	2020-10-01	2010-10-01				51552041404
FFSU	XX	78	436	5	2010	2	CATAFLAM 5		TRUE					2020-04-01	2010-04-01				78043605
FFSU	XX	78	436	5	2010	3	CATAFLAM 5	855	FALSE	11	2866.67	2866.67	0	2020-07-01	2010-07-01				78043605
FFSU	XX	78	436	5	2010	4	CATAFLAM 5	960	FALSE	12	3354.12	3354.12	0	2020-10-01	2010-10-01				78043605
FFSU	XX	78	436	5	2010	1	CATAFLAM 5	1320	FALSE	16	4854.42	4854.42	0	2020-01-01	2010-01-01				78043605
MCOU	XX	597	6	1	2010	1	CATAPRES		TRUE					2020-01-01	2010-01-01				597000601
MCOU	XX	597	11	1	2010	2	CATAPRES		TRUE					2020-04-01	2010-04-01				597001101
MCOU	XX	597	11	1	2010	4	CATAPRES		TRUE					2020-10-01	2010-10-01				597001101
MCOU	XX	597	11	1	2010	3	CATAPRES 0		TRUE					2020-07-01	2010-07-01				597001101
MCOU	XX	597	7	1	2010	4	CATAPRES 0	524	FALSE	11	949.04	842.04	107	2020-10-01	2010-10-01				597000701
MCOU	XX	597	7	1	2010	3	CATAPRES 0	555	FALSE	13	1139.37	1038.21	101.16	2020-07-01	2010-07-01				597000701
MCOU	XX	597	6	1	2010	2	CATAPRES(C	1232	FALSE	12	1075.11	394.2	680.91	2020-04-01	2010-04-01				597000601
MCOU	XX	597	6	1	2010	3	CATAPRES(C	2674	FALSE	26	2778.99	1124.11	1654.88	2020-07-01	2010-07-01				597000601
FFSU	XX	597	7	1	2010	2	CATAPRES(C	2608.5	FALSE	50	5198.11	4741.52	456.59	2020-04-01	2010-04-01				597000701
FFSU	XX	597	6	1	2010	1	CATAPRES(C	16545	FALSE	236	24009	22704.4	1304.59	2020-01-01	2010-01-01				597000601
MCOU	XX	597	7	1	2010	2	CATAPRES(C	392	FALSE	13	793.81	760.09	33.72	2020-04-01	2010-04-01				597000701
FFSU	XX	597	7	1	2010	3	CATAPRES(C	3646	FALSE	54	6132.17	5090.4	1041.77	2020-07-01	2010-07-01				597000701
FFSU	XX	597	11	1	2010	2	CATAPRES(C	2123	FALSE	31	4832.19	4817.19	15	2020-04-01	2010-04-01				597001101
FFSU	XX	597	11	1	2010	4	CATAPRES(C	2639	FALSE	36	6294.03	6282.03	12	2020-10-01	2010-10-01				597001101
FFSU	XX	597	11	1	2010	3	CATAPRES(C	2460	FALSE	37	5313.64	5298.64	15	2020-07-01	2010-07-01				597001101
FFSU	XX	597	7	1	2010	4	CATAPRES(C	3643	FALSE	60	6532.14	6320.41	211.73	2020-10-01	2010-10-01				597000701
MCOU	XX	597	6	1	2010	4	CATAPRES(C	1070	FALSE	18	1209.25	1152.32	56.93	2020-10-01	2010-10-01				597000601
FFSU	XX	597	6	1	2010	3	CATAPRES(C	16374	FALSE	221	21628.3	19966.3	1661.97	2020-07-01	2010-07-01				597000601
FFSU	XX	597	6	1	2010	4	CATAPRES(C	15780	FALSE	226	20269.7	19252.4	1017.32	2020-10-01	2010-10-01				597000601
FFSU	XX	597	11	1	2010	1	CATAPRES(C	1779	FALSE	35	4191.46	4169.46	22	2020-01-01	2010-01-01				597001101
FFSU	XX	597	7	1	2010	1	CATAPRES(C	2080	FALSE	32	3845.25	3423.73	421.52	2020-01-01	2010-01-01				597000701
FFSU	XX	597	6	1	2010	2	CATAPRES(C	16172	FALSE	235	20411.9	19132.9	1278.99	2020-04-01	2010-04-01				597000601
MCOU	XX	597	32	34	2010	3	CATAPRES-T	1164	FALSE	235	50121.5	44254.8	5866.71	2020-07-01	2010-07-01				597003234
MCOU	XX	597	32	34	2010	4	CATAPRES-T	520	FALSE	107	25062.9	21959.5	3103.48	2020-10-01	2010-10-01				597003234
MCOU	XX	597	31	34	2010	2	CATAPRES-T	1209	FALSE	296	34006.9	32550.3	1456.59	2020-04-01	2010-04-01				597003134
MCOU	XX	597	32	12	2010	3	CATAPRES-T		TRUE					2020-07-01	2010-07-01				597003212
FFSU	XX	597	32	12	2010	4	CATAPRES-T		TRUE					2020-10-01	2010-10-01				597003212
MCOU	XX	597	32	12	2010	2	CATAPRES-T		TRUE					2020-04-01	2010-04-01				597003212
FFSU	XX	597	31	12	2010	4	CATAPRES-T		TRUE					2020-10-01	2010-10-01				597003112
MCOU	XX	597	32	12	2010	4	CATAPRES-T		TRUE					2020-10-01	2010-10-01				597003212
MCOU	XX	597	32	34	2010	1	CATAPRES-T	100	FALSE	21	4221.98	4211.48	10.5	2020-01-01	2010-01-01				597003234
MCOU	XX	597	31	12	2010	3	CATAPRES-T		TRUE					2020-07-01	2010-07-01				597003112
FFSU	XX	597	32	12	2010	3	CATAPRES-T	68	FALSE	15	2360.43	2360.43	0	2020-07-01	2010-07-01				597003212
FFSU	XX	597	32	12	2010	1	CATAPRES-T	181	FALSE	71	9941.59	9937.59	4	2020-01-01	2010-01-01				597003212
FFSU	XX	597	31	12	2010	1	CATAPRES-T	92.1	FALSE	38	2968.18	2968.18	0	2020-01-01	2010-01-01				597003112
FFSU	XX	597	31	12	2010	3	CATAPRES-T	39.1	FALSE	19	1007.31	1007.31	0	2020-07-01	2010-07-01				597003112
FFSU	XX	597	31	12	2010	2	CATAPRES-T	93	FALSE	36	2869.39	2869.39	0	2020-04-01	2010-04-01				597003112
FFSU	XX	597	32	34	2010	2	CATAPRES-T	25762	FALSE	5728	1.24666e+06	1.19637e+06	50289.6	2020-04-01	2010-04-01				597003234
MCOU	XX	597	32	34	2010	2	CATAPRES-T	1309	FALSE	292	59217.6	55167.8	4049.8	2020-04-01	2010-04-01				597003234
FFSU	XX	597	32	34	2010	4	CATAPRES-T	18336	FALSE	4056	961671	929784	31887.4	2020-10-01	2010-10-01				597003234
FFSU	XX	597	33	34	2010	4	CATAPRES-T	24398	FALSE	5183	1.76383e+06	1.7231e+06	40726.3	2020-10-01	2010-10-01				597003334
MCOU	XX	597	33	34	2010	4	CATAPRES-T	742	FALSE	179	53122.3	50793.5	2328.86	2020-10-01	2010-10-01				597003334
FFSU	XX	597	31	34	2010	2	CATAPRES-T	22828	FALSE	5318	665396	636139	29257.3	2020-04-01	2010-04-01				597003134
FFSU	XX	597	32	34	2010	3	CATAPRES-T	20675	FALSE	4607	1.04938e+06	1.00752e+06	41861.5	2020-07-01	2010-07-01				597003234
MCOU	XX	597	33	34	2010	2	CATAPRES-T	1511	FALSE	347	97297.7	94738.5	2559.21	2020-04-01	2010-04-01				597003334
FFSU	XX	597	33	34	2010	3	CATAPRES-T	27555	FALSE	5910	1.93379e+06	1.88e+06	53796.9	2020-07-01	2010-07-01				597003334
FFSU	XX	597	31	34	2010	4	CATAPRES-T	14514	FALSE	3275	457042	438605	18436.7	2020-10-01	2010-10-01				597003134
MCOU	XX	597	33	34	2010	1	CATAPRES-T	100	FALSE	21	4819.07	4813.07	6	2020-01-01	2010-01-01				597003334
MCOU	XX	597	31	34	2010	4	CATAPRES-T	422	FALSE	93	21201.2	19852.1	1349.12	2020-10-01	2010-10-01				597003134
FFSU	XX	597	33	34	2010	2	CATAPRES-T	31704	FALSE	6981	2.1217e+06	2.07648e+06	45223.3	2020-04-01	2010-04-01				597003334
FFSU	XX	597	33	34	2010	1	CATAPRES-T	35926	FALSE	7931	2.34207e+06	2.2845e+06	57572	2020-01-01	2010-01-01				597003334
FFSU	XX	597	31	34	2010	1	CATAPRES-T	24154	FALSE	5593	684969	649368	35601.2	2020-01-01	2010-01-01				597003134
MCOU	XX	597	31	34	2010	3	CATAPRES-T	925	FALSE	222	25132.2	22872.7	2259.5	2020-07-01	2010-07-01				597003134
MCOU	XX	597	33	34	2010	3	CATAPRES-T	1446	FALSE	328	95739.1	92826.6	2912.44	2020-07-01	2010-07-01				597003334
FFSU	XX	597	32	34	2010	1	CATAPRES-T	28679.4	FALSE	6383	1.34294e+06	1.29099e+06	51945	2020-01-01	2010-01-01				597003234
FFSU	XX	597	31	34	2010	3	CATAPRES-T	17896	FALSE	4095	546550	523648	22902.8	2020-07-01	2010-07-01				597003134
MCOU	XX	597	31	34	2010	1	CATAPRES-T	81	FALSE	15	1964.18	1860.42	103.76	2020-01-01	2010-01-01				597003134
FFSU	XX	597	32	12	2010	2	CATAPRES-T	139	FALSE	55	7614.76	7602.76	12	2020-04-01	2010-04-01				597003212
MCOU	XX	50242	41	64	2010	1	CATHFLO AC		TRUE					2020-01-01	2010-01-01				50242004164
FFSU	XX	50242	41	64	2010	4	CATHFLO AC	12659.3	FALSE	6387	1.35248e+06	967330	385151	2020-10-01	2010-10-01				50242004164
FFSU	XX	50242	41	64	2010	1	CATHFLO AC	11772.9	FALSE	5865	1.55489e+06	899144	655746	2020-01-01	2010-01-01				50242004164
FFSU	XX	50242	41	65	2010	3	CATHFLO AC		TRUE					2020-07-01	2010-07-01				50242004165
MCOU	XX	50242	41	63	2010	4	CATHFLO AC		TRUE					2020-10-01	2010-10-01				50242004163
FFSU	XX	50242	41	65	2010	1	CATHFLO AC		TRUE					2020-01-01	2010-01-01				50242004165
MCOU	XX	50242	41	65	2010	3	CATHFLO AC		TRUE					2020-07-01	2010-07-01				50242004165
FFSU	XX	50242	41	65	2010	2	CATHFLO AC		TRUE					2020-04-01	2010-04-01				50242004165
FFSU	XX	50242	41	63	2010	1	CATHFLO AC	376	FALSE	174	27842.1	20208	7634.17	2020-01-01	2010-01-01				50242004163
FFSU	XX	50242	41	64	2010	3	CATHFLO AC	10243.1	FALSE	5294	1.23671e+06	783715	452991	2020-07-01	2010-07-01				50242004164
MCOU	XX	50242	41	64	2010	3	CATHFLO AC	193	FALSE	103	17403.1	17063.6	339.48	2020-07-01	2010-07-01				50242004164
MCOU	XX	50242	41	64	2010	2	CATHFLO AC	111	FALSE	61	10081.5	9866.52	215.01	2020-04-01	2010-04-01				50242004164
FFSU	XX	50242	41	63	2010	3	CATHFLO AC	631	FALSE	319	55468.8	35268.9	20199.9	2020-07-01	2010-07-01				50242004163
FFSU	XX	50242	41	64	2010	2	CATHFLO AC	11403.9	FALSE	5980	1.47381e+06	970753	503054	2020-04-01	2010-04-01				50242004164
MCOU	XX	50242	41	64	2010	4	CATHFLO AC	187	FALSE	120	17909.9	16543.1	1366.81	2020-10-01	2010-10-01				50242004164
FFSU	XX	50242	41	63	2010	4	CATHFLO AC	473	FALSE	322	78309.4	45298.1	33011.3	2020-10-01	2010-10-01				50242004163
FFSU	XX	50242	41	63	2010	2	CATHFLO AC	405	FALSE	262	72830.5	45539.1	27291.4	2020-04-01	2010-04-01				50242004163
MCOU	XX	13925	122	60	2010	1	CAVAN EC D		TRUE					2020-01-01	2010-01-01				13925012260
MCOU	XX	13925	128	90	2010	4	Cavan Heme		TRUE					2020-10-01	2010-10-01				13925012890
FFSU	XX	13925	128	90	2010	3	CAVAN HEME		TRUE					2020-07-01	2010-07-01				13925012890
MCOU	XX	13925	80	30	2010	2	CAVAN ONE		TRUE					2020-04-01	2010-04-01				13925008030
MCOU	XX	13925	80	30	2010	1	CAVAN ONE		TRUE					2020-01-01	2010-01-01				13925008030
MCOU	XX	13925	80	30	2010	4	CAVAN ONE		TRUE					2020-10-01	2010-10-01				13925008030
MCOU	XX	13925	80	30	2010	3	CAVAN ONE		TRUE					2020-07-01	2010-07-01				13925008030
FFSU	XX	13925	80	30	2010	4	CAVAN ONE	1410	FALSE	36	1326	1323.23	2.77	2020-10-01	2010-10-01				13925008030
FFSU	XX	13925	80	30	2010	3	CAVAN ONE	1410	FALSE	41	1385.38	1354.11	31.27	2020-07-01	2010-07-01				13925008030
FFSU	XX	13925	80	30	2010	1	CAVAN ONE	1891	FALSE	54	1947.91	1934.91	13	2020-01-01	2010-01-01				13925008030
FFSU	XX	13925	80	30	2010	2	CAVAN ONE	2282	FALSE	61	2446.91	2433.51	13.4	2020-04-01	2010-04-01				13925008030
MCOU	XX	13925	127	10	2010	4	CAVAN-ALPH		TRUE					2020-10-01	2010-10-01				13925012710
MCOU	XX	13925	127	10	2010	3	CAVAN-ALPH		TRUE					2020-07-01	2010-07-01				13925012710
FFSU	XX	13925	127	10	2010	3	CAVAN-ALPH	10065	FALSE	184	6831.59	6683.97	147.62	2020-07-01	2010-07-01				13925012710
FFSU	XX	13925	127	10	2010	4	CAVAN-ALPH	12660	FALSE	244	8382.35	8125.51	256.84	2020-10-01	2010-10-01				13925012710
MCOU	XX	13925	122	60	2010	4	CAVAN-EC S	600	FALSE	11	331.43	331.43	0	2020-10-01	2010-10-01				13925012260
FFSU	XX	13925	122	60	2010	1	CAVAN-EC S	25050	FALSE	413	14611.7	14323.2	288.44	2020-01-01	2010-01-01				13925012260
FFSU	XX	13925	122	60	2010	4	CAVAN-EC S	15600	FALSE	241	9075.47	8586.55	488.92	2020-10-01	2010-10-01				13925012260
MCOU	XX	13925	122	60	2010	3	CAVAN-EC S	960	FALSE	14	471.52	465.52	6	2020-07-01	2010-07-01				13925012260
FFSU	XX	13925	122	60	2010	3	CAVAN-EC S	24470	FALSE	395	13896.6	13323.1	573.46	2020-07-01	2010-07-01				13925012260
MCOU	XX	13925	122	60	2010	2	CAVAN-EC S	1440	FALSE	22	867.14	866.14	1	2020-04-01	2010-04-01				13925012260
FFSU	XX	13925	122	60	2010	2	CAVAN-EC S	43380	FALSE	697	23664.4	23117.3	547.1	2020-04-01	2010-04-01				13925012260
FFSU	XX	13925	124	1	2010	4	CAVAN-FOLA		TRUE					2020-10-01	2010-10-01				13925012401
MCOU	XX	13925	124	1	2010	4	CAVAN-FOLA		TRUE					2020-10-01	2010-10-01				13925012401
MCOU	XX	13925	125	60	2010	4	CAVAN-FOLA	1200	FALSE	20	638.28	608.66	29.62	2020-10-01	2010-10-01				13925012560
FFSU	XX	13925	125	60	2010	4	CAVAN-FOLA	44400	FALSE	651	23388.3	23012.2	376.18	2020-10-01	2010-10-01				13925012560
FFSU	XX	13925	125	60	2010	3	CAVAN-FOLA	780	FALSE	13	430	405.88	24.12	2020-07-01	2010-07-01				13925012560
MCOU	XX	13925	128	60	2010	4	CAVAN-HEME		TRUE					2020-10-01	2010-10-01				13925012860
FFSU	XX	13925	128	90	2010	4	CAVAN-HEME	6202	FALSE	164	5304.81	5177.2	127.61	2020-10-01	2010-10-01				13925012890
FFSU	XX	13925	128	60	2010	4	CAVAN-HEME	12460	FALSE	204	9092.97	8836.13	256.84	2020-10-01	2010-10-01				13925012860
MCOU	XX	13925	126	90	2010	4	CAVAN-X		TRUE					2020-10-01	2010-10-01				13925012690
FFSU	XX	13925	126	90	2010	4	CAVAN-X TA	3617	FALSE	103	2643.32	2509.8	133.52	2020-10-01	2010-10-01				13925012690
FFSU	XX	9	5181	1	2010	2	CAVERJECT		TRUE					2020-04-01	2010-04-01				9518101
FFSU	XX	9	5182	1	2010	1	CAVERJECT		TRUE					2020-01-01	2010-01-01				9518201
FFSU	XX	9	5181	1	2010	3	CAVERJECT		TRUE					2020-07-01	2010-07-01				9518101
FFSU	XX	9	7686	4	2010	4	CAVERJECT		TRUE					2020-10-01	2010-10-01				9768604
FFSU	XX	9	5181	1	2010	4	CAVERJECT		TRUE					2020-10-01	2010-10-01				9518101
FFSU	XX	9	3701	5	2010	3	CAVERJECT		TRUE					2020-07-01	2010-07-01				9370105
FFSU	XX	9	5181	1	2010	1	CAVERJECT		TRUE					2020-01-01	2010-01-01				9518101
FFSU	XX	9	3701	5	2010	4	CAVERJECT		TRUE					2020-10-01	2010-10-01				9370105
MCOU	XX	61958	901	1	2010	1	Cayston (a		TRUE					2020-01-01	2010-01-01				61958090101
MCOU	XX	61958	901	1	2010	4	CAYSTON 75	5292	FALSE	63	261715	249211	12504	2020-10-01	2010-10-01				61958090101
FFSU	XX	61958	901	1	2010	4	CAYSTON 75	69850	FALSE	835	3.74534e+06	3.43304e+06	312302	2020-10-01	2010-10-01				61958090101
MCOU	XX	61958	901	1	2010	3	CAYSTON 75	7224	FALSE	86	379193	269033	110160	2020-07-01	2010-07-01				61958090101
FFSU	XX	61958	901	1	2010	3	CAYSTON 75	51495	FALSE	615	2.74477e+06	2.49637e+06	248393	2020-07-01	2010-07-01				61958090101
MCOU	XX	61958	901	1	2010	2	CAYSTON 75	2940	FALSE	35	156345	147280	9065.52	2020-04-01	2010-04-01				61958090101
FFSU	XX	61958	901	1	2010	2	CAYSTON 75	36877	FALSE	440	1.98753e+06	1.74039e+06	247142	2020-04-01	2010-04-01				61958090101
FFSU	XX	61958	901	1	2010	1	CAYSTON 75	2436	FALSE	29	121133	103323	17809.4	2020-01-01	2010-01-01				61958090101
MCOU	XX	52544	959	31	2010	1	CAZIANT 0.	476	FALSE	16	456.89	456.89	0	2020-01-01	2010-01-01				52544095931
MCOU	XX	52544	959	31	2010	4	CAZIANT 28	12404	FALSE	429	11594.6	11549.8	44.82	2020-10-01	2010-10-01				52544095931
MCOU	XX	52544	959	31	2010	2	CAZIANT 28	8792	FALSE	297	8474.67	8474.67	0	2020-04-01	2010-04-01				52544095931
FFSU	XX	52544	959	31	2010	3	CAZIANT 28	40515.1	FALSE	1141	41457.3	40838	619.3	2020-07-01	2010-07-01				52544095931
FFSU	XX	52544	959	31	2010	4	CAZIANT 28	42973.9	FALSE	1174	43447.5	42871.1	576.47	2020-10-01	2010-10-01				52544095931
FFSU	XX	52544	959	31	2010	1	CAZIANT 28	26285.7	FALSE	701	27664.5	27237.6	426.87	2020-01-01	2010-01-01				52544095931
FFSU	XX	52544	959	31	2010	2	CAZIANT 28	35760.2	FALSE	987	37657.9	37197.5	460.39	2020-04-01	2010-04-01				52544095931
MCOU	XX	52544	959	31	2010	3	CAZIANT 28	11312	FALSE	384	10665.9	10659.9	6	2020-07-01	2010-07-01				52544095931
FFSU	XX	456	707	1	2010	4	CEBOCAP #1		TRUE					2020-10-01	2010-10-01				456070701
MCOU	XX	456	707	1	2010	3	CEBOCAP #1		TRUE					2020-07-01	2010-07-01				456070701
MCOU	XX	456	707	1	2010	2	CEBOCAP #1		TRUE					2020-04-01	2010-04-01				456070701
FFSU	XX	456	707	1	2010	3	CEBOCAP #1	816	FALSE	14	352.96	348.96	4	2020-07-01	2010-07-01				456070701
FFSU	XX	456	707	1	2010	2	CEBOCAP #1	715	FALSE	17	353.23	350.23	3	2020-04-01	2010-04-01				456070701
FFSU	XX	456	707	1	2010	1	CEBOCAP #1	720	FALSE	15	339.32	339.32	0	2020-01-01	2010-01-01				456070701
FFSU	XX	456	709	1	2010	1	CEBOCAP #3		TRUE					2020-01-01	2010-01-01				456070901
FFSU	XX	74	3492	1	2010	1	CECON		TRUE					2020-01-01	2010-01-01				74349201
MCOU	XX	59630	821	12	2010	3	CEDAX		TRUE					2020-07-01	2010-07-01				59630082112
MCOU	XX	59630	821	90	2010	2	CEDAX		TRUE					2020-04-01	2010-04-01				59630082190
MCOU	XX	59630	821	90	2010	3	CEDAX		TRUE					2020-07-01	2010-07-01				59630082190
MCOU	XX	45809	401	20	2010	2	CEDAX		TRUE					2020-04-01	2010-04-01				45809040120
MCOU	XX	59630	821	12	2010	4	CEDAX		TRUE					2020-10-01	2010-10-01				59630082112
FFSU	XX	59630	821	90	2010	1	CEDAX	1620	FALSE	17	2068.31	2068.31	0	2020-01-01	2010-01-01				59630082190
FFSU	XX	59630	821	60	2010	1	CEDAX	900	FALSE	11	1091.23	1086.23	5	2020-01-01	2010-01-01				59630082160
FFSU	XX	65224	802	4	2010	3	CEDAX	2280	FALSE	18	4051.38	4051.38	0	2020-07-01	2010-07-01				65224080204
FFSU	XX	65224	804	2	2010	4	CEDAX 180		TRUE					2020-10-01	2010-10-01				65224080402
MCOU	XX	45809	401	20	2010	3	CEDAX 400		TRUE					2020-07-01	2010-07-01				45809040120
MCOU	XX	45809	401	20	2010	4	CEDAX 400		TRUE					2020-10-01	2010-10-01				45809040120
FFSU	XX	45809	401	20	2010	4	CEDAX 400	4347	FALSE	459	67549.6	65982.2	1567.38	2020-10-01	2010-10-01				45809040120
FFSU	XX	45809	401	20	2010	1	CEDAX 400	4417	FALSE	417	60865.9	58817.2	2048.66	2020-01-01	2010-01-01				45809040120
FFSU	XX	45809	401	20	2010	3	CEDAX 400	6149	FALSE	622	94515.3	92058.2	2457.05	2020-07-01	2010-07-01				45809040120
FFSU	XX	45809	401	20	2010	2	CEDAX 400	6233	FALSE	610	88180.4	85601.7	2578.74	2020-04-01	2010-04-01				45809040120
MCOU	XX	65224	800	22	2010	4	CEDAX 400M		TRUE					2020-10-01	2010-10-01				65224080022
FFSU	XX	65224	800	22	2010	4	CEDAX 400M	2889	FALSE	308	44930.8	44125.5	805.25	2020-10-01	2010-10-01				65224080022
FFSU	XX	65224	800	22	2010	3	CEDAX 400M	852	FALSE	97	13569.2	13451.5	117.79	2020-07-01	2010-07-01				65224080022
FFSU	XX	45809	801	60	2010	4	CEDAX 90 M	4980	FALSE	68	6159.64	6159.64	0	2020-10-01	2010-10-01				45809080160
FFSU	XX	45809	801	60	2010	2	CEDAX 90 M	62740	FALSE	894	75018.4	74114.4	903.94	2020-04-01	2010-04-01				45809080160
FFSU	XX	65224	802	3	2010	4	CEDAX 90 M	30300	FALSE	311	54106.8	53034.7	1072.06	2020-10-01	2010-10-01				65224080203
FFSU	XX	59630	821	60	2010	3	CEDAX 90 M	71261	FALSE	984	125768	122841	2926.4	2020-07-01	2010-07-01				59630082160
FFSU	XX	45809	801	90	2010	3	CEDAX 90 M	12300	FALSE	123	15614.8	15313.4	301.41	2020-07-01	2010-07-01				45809080190
FFSU	XX	59630	821	60	2010	4	CEDAX 90 M	95752	FALSE	1343	165946	161950	3995.99	2020-10-01	2010-10-01				59630082160
FFSU	XX	45809	801	12	2010	4	CEDAX 90 M	6855	FALSE	55	8470.35	8226.76	243.59	2020-10-01	2010-10-01				45809080112
FFSU	XX	45809	801	12	2010	2	CEDAX 90 M	52185	FALSE	408	60760.7	59453.9	1306.78	2020-04-01	2010-04-01				45809080112
FFSU	XX	45809	801	90	2010	1	CEDAX 90 M	118965	FALSE	1214	148831	147195	1636.52	2020-01-01	2010-01-01				45809080190
FFSU	XX	59630	821	60	2010	2	CEDAX 90 M	77706	FALSE	1089	101987	99389.2	2598.01	2020-04-01	2010-04-01				59630082160
FFSU	XX	45809	801	12	2010	3	CEDAX 90 M	7690	FALSE	59	9277.14	9183.21	93.93	2020-07-01	2010-07-01				45809080112
FFSU	XX	45809	801	90	2010	2	CEDAX 90 M	62370	FALSE	637	76890.8	75007.6	1883.21	2020-04-01	2010-04-01				45809080190
FFSU	XX	59630	821	90	2010	2	CEDAX 90 M	90280	FALSE	871	123457	119895	3562.41	2020-04-01	2010-04-01				59630082190
FFSU	XX	45809	801	12	2010	1	CEDAX 90 M	99760	FALSE	763	117748	115932	1815.69	2020-01-01	2010-01-01				45809080112
FFSU	XX	45809	801	60	2010	1	CEDAX 90 M	129060	FALSE	1863	157227	155315	1911.71	2020-01-01	2010-01-01				45809080160
FFSU	XX	59630	821	90	2010	4	CEDAX 90 M	93045	FALSE	940	165466	160366	5100.78	2020-10-01	2010-10-01				59630082190
FFSU	XX	59630	821	90	2010	3	CEDAX 90 M	106715	FALSE	1040	185740	180198	5542.45	2020-07-01	2010-07-01				59630082190
FFSU	XX	65224	802	4	2010	4	CEDAX 90 M	23490	FALSE	179	40317.3	39986.7	330.62	2020-10-01	2010-10-01				65224080204
FFSU	XX	45809	801	90	2010	4	CEDAX 90 M	8310	FALSE	84	10757.7	10482.5	275.19	2020-10-01	2010-10-01				45809080190
FFSU	XX	59630	821	12	2010	4	CEDAX 90 M	49780	FALSE	385	87984.6	84196.4	3788.24	2020-10-01	2010-10-01				59630082112
FFSU	XX	65224	802	2	2010	4	CEDAX 90 M	53820	FALSE	680	96412.3	94140.1	2272.15	2020-10-01	2010-10-01				65224080202
FFSU	XX	45809	801	60	2010	3	CEDAX 90 M	8410	FALSE	112	10272	10183.8	88.25	2020-07-01	2010-07-01				45809080160
FFSU	XX	59630	821	12	2010	3	CEDAX 90 M	50985	FALSE	390	87539.1	85343.1	2196.01	2020-07-01	2010-07-01				59630082112
FFSU	XX	65224	802	3	2010	3	CEDAX 90 M	2440	FALSE	21	4324.09	4319.09	5	2020-07-01	2010-07-01				65224080203
FFSU	XX	59630	821	12	2010	2	CEDAX 90 M	46860	FALSE	359	61147	60047.5	1099.51	2020-04-01	2010-04-01				59630082112
MCOU	XX	59630	821	60	2010	4	Cedax Oral		TRUE					2020-10-01	2010-10-01				59630082160
MCOU	XX	65224	802	2	2010	4	CEDAX ORAL		TRUE					2020-10-01	2010-10-01				65224080202
MCOU	XX	59630	821	90	2010	4	CEDAX ORAL		TRUE					2020-10-01	2010-10-01				59630082190
MCOU	XX	59630	821	60	2010	3	Cedax Oral		TRUE					2020-07-01	2010-07-01				59630082160
MCOU	XX	59630	821	60	2010	2	Cedax Oral		TRUE					2020-04-01	2010-04-01				59630082160
MCOU	XX	65224	802	4	2010	4	Cedax Oral		TRUE					2020-10-01	2010-10-01				65224080204
FFSU	XX	65224	802	2	2010	3	CEDAX ORAL	11290	FALSE	146	20019.7	19598.8	420.98	2020-07-01	2010-07-01				65224080202
MCOU	XX	15	3031	20	2010	2	CEENU	29	FALSE	16	746.67	690.04	56.63	2020-04-01	2010-04-01				15303120
MCOU	XX	15	3032	20	2010	3	CEENU		TRUE					2020-07-01	2010-07-01				15303220
MCOU	XX	15	3031	20	2010	3	CEENU		TRUE					2020-07-01	2010-07-01				15303120
MCOU	XX	15	3032	20	2010	4	CEENU		TRUE					2020-10-01	2010-10-01				15303220
MCOU	XX	15	3032	20	2010	2	CEENU		TRUE					2020-04-01	2010-04-01				15303220
MCOU	XX	15	3030	20	2010	2	CEENU	21	FALSE	13	224.64	211.83	12.81	2020-04-01	2010-04-01				15303020
MCOU	XX	15	3030	20	2010	4	CEENU 10 M		TRUE					2020-10-01	2010-10-01				15303020
MCOU	XX	15	3030	20	2010	3	CEENU 10 M		TRUE					2020-07-01	2010-07-01				15303020
FFSU	XX	15	3030	20	2010	1	CEENU 10 M	109	FALSE	36	1108.01	949.6	158.41	2020-01-01	2010-01-01				15303020
FFSU	XX	15	3030	20	2010	4	CEENU 10 M	307	FALSE	48	2920.93	2609.8	311.13	2020-10-01	2010-10-01				15303020
FFSU	XX	15	3030	20	2010	2	CEENU 10 M	292	FALSE	53	2770.7	2427.5	343.2	2020-04-01	2010-04-01				15303020
FFSU	XX	15	3030	20	2010	3	CEENU 10 M	280	FALSE	46	2626.66	2498.7	127.96	2020-07-01	2010-07-01				15303020
FFSU	XX	15	3032	20	2010	1	CEENU 100	44	FALSE	29	2343.11	2282.87	60.24	2020-01-01	2010-01-01				15303220
FFSU	XX	15	3032	20	2010	3	CEENU 100	75	FALSE	27	3920.43	3887.81	32.62	2020-07-01	2010-07-01				15303220
FFSU	XX	15	3032	20	2010	2	CEENU 100	51	FALSE	39	2869.35	2568.38	300.97	2020-04-01	2010-04-01				15303220
FFSU	XX	15	3032	20	2010	4	CEENU 100	62	FALSE	30	3308.43	3269.81	38.62	2020-10-01	2010-10-01				15303220
MCOU	XX	15	3031	20	2010	4	CEENU 40 M		TRUE					2020-10-01	2010-10-01				15303120
FFSU	XX	15	3031	20	2010	2	CEENU 40 M	111	FALSE	53	3279.89	3005.03	274.86	2020-04-01	2010-04-01				15303120
FFSU	XX	15	3031	20	2010	3	CEENU 40 M	117	FALSE	53	3478.64	3037.61	441.03	2020-07-01	2010-07-01				15303120
FFSU	XX	15	3031	20	2010	1	CEENU 40 M	126	FALSE	55	3891.37	3634.08	257.29	2020-01-01	2010-01-01				15303120
FFSU	XX	15	3031	20	2010	4	CEENU 40 M	125	FALSE	56	3389.17	3255.9	133.27	2020-10-01	2010-10-01				15303120
MCOU	XX	63304	956	1	2010	4	CEFACLOR		TRUE					2020-10-01	2010-10-01				63304095601
FFSU	XX	63304	957	3	2010	3	CEFACLOR		TRUE					2020-07-01	2010-07-01				63304095703
MCOU	XX	47781	267	3	2010	1	CEFACLOR		TRUE					2020-01-01	2010-01-01				47781026703
MCOU	XX	63304	957	3	2010	2	CEFACLOR		TRUE					2020-04-01	2010-04-01				63304095703
MCOU	XX	61442	172	30	2010	1	CEFACLOR		TRUE					2020-01-01	2010-01-01				61442017230
MCOU	XX	63304	954	2	2010	3	CEFACLOR		TRUE					2020-07-01	2010-07-01				63304095402
MCOU	XX	63304	957	4	2010	1	CEFACLOR		TRUE					2020-01-01	2010-01-01				63304095704
FFSU	XX	63304	954	2	2010	4	CEFACLOR 1		TRUE					2020-10-01	2010-10-01				63304095402
FFSU	XX	63304	954	1	2010	4	CEFACLOR 1		TRUE					2020-10-01	2010-10-01				63304095401
MCOU	XX	63304	954	2	2010	2	CEFACLOR 1		TRUE					2020-04-01	2010-04-01				63304095402
FFSU	XX	63304	954	1	2010	3	CEFACLOR 1		TRUE					2020-07-01	2010-07-01				63304095401
FFSU	XX	63304	954	1	2010	2	CEFACLOR 1	1500	FALSE	14	208.22	208.22	0	2020-04-01	2010-04-01				63304095401
FFSU	XX	63304	954	2	2010	3	CEFACLOR 1	1850	FALSE	12	252.85	252.85	0	2020-07-01	2010-07-01				63304095402
FFSU	XX	63304	954	2	2010	2	CEFACLOR 1	8095	FALSE	50	844.06	841.88	2.18	2020-04-01	2010-04-01				63304095402
FFSU	XX	63304	954	2	2010	1	CEFACLOR 1	26790	FALSE	153	2906.2	2897.58	8.62	2020-01-01	2010-01-01				63304095402
FFSU	XX	63304	954	1	2010	1	CEFACLOR 1	7154	FALSE	63	1002.91	998.59	4.32	2020-01-01	2010-01-01				63304095401
MCOU	XX	47781	266	3	2010	3	CEFACLOR 2		TRUE					2020-07-01	2010-07-01				47781026603
FFSU	XX	63304	956	1	2010	4	CEFACLOR 2		TRUE					2020-10-01	2010-10-01				63304095601
FFSU	XX	47781	266	3	2010	2	CEFACLOR 2		TRUE					2020-04-01	2010-04-01				47781026603
FFSU	XX	63304	956	2	2010	4	CEFACLOR 2		TRUE					2020-10-01	2010-10-01				63304095602
MCOU	XX	63304	658	1	2010	2	CEFACLOR 2		TRUE					2020-04-01	2010-04-01				63304065801
MCOU	XX	47781	266	3	2010	2	CEFACLOR 2		TRUE					2020-04-01	2010-04-01				47781026603
FFSU	XX	63304	956	1	2010	3	CEFACLOR 2		TRUE					2020-07-01	2010-07-01				63304095601
FFSU	XX	143	9985	1	2010	4	CEFACLOR 2	23164	FALSE	789	37503.3	35910.4	1592.93	2020-10-01	2010-10-01				143998501
FFSU	XX	63304	956	2	2010	3	CEFACLOR 2	3350	FALSE	23	704.19	700.59	3.6	2020-07-01	2010-07-01				63304095602
MCOU	XX	63304	658	1	2010	4	CEFACLOR 2	241	FALSE	11	428.37	428.37	0	2020-10-01	2010-10-01				63304065801
FFSU	XX	63304	658	1	2010	2	CEFACLOR 2	3447	FALSE	126	4409.22	4288.72	120.5	2020-04-01	2010-04-01				63304065801
MCOU	XX	61442	171	30	2010	3	CEFACLOR 2	313	FALSE	13	476.38	425.91	50.47	2020-07-01	2010-07-01				61442017130
FFSU	XX	47781	266	3	2010	3	CEFACLOR 2	1112	FALSE	41	2016.61	1922.59	94.02	2020-07-01	2010-07-01				47781026603
MCOU	XX	47781	266	3	2010	4	CEFACLOR 2	514	FALSE	16	900.38	897.38	3	2020-10-01	2010-10-01				47781026603
FFSU	XX	63304	956	2	2010	2	CEFACLOR 2	27675	FALSE	177	5297.03	5265.87	31.16	2020-04-01	2010-04-01				63304095602
FFSU	XX	61442	171	30	2010	3	CEFACLOR 2	4998	FALSE	185	7018.04	6668.68	349.36	2020-07-01	2010-07-01				61442017130
FFSU	XX	143	9985	1	2010	2	CEFACLOR 2	27277	FALSE	916	41869.2	40654.3	1214.83	2020-04-01	2010-04-01				143998501
FFSU	XX	47781	266	3	2010	4	CEFACLOR 2	2709	FALSE	101	4870.84	4789.27	81.57	2020-10-01	2010-10-01				47781026603
FFSU	XX	63304	658	1	2010	3	CEFACLOR 2	2680	FALSE	99	3930.98	3885.07	45.91	2020-07-01	2010-07-01				63304065801
FFSU	XX	143	9985	1	2010	3	CEFACLOR 2	20845	FALSE	733	33322.5	32179.4	1143.06	2020-07-01	2010-07-01				143998501
FFSU	XX	63304	956	1	2010	1	CEFACLOR 2	10478	FALSE	104	2601.02	2546.71	54.31	2020-01-01	2010-01-01				63304095601
FFSU	XX	61442	171	30	2010	2	CEFACLOR 2	7399	FALSE	270	10290.6	10018.2	272.36	2020-04-01	2010-04-01				61442017130
FFSU	XX	61442	171	30	2010	1	CEFACLOR 2	8128	FALSE	303	11774.9	11426.8	348.13	2020-01-01	2010-01-01				61442017130
MCOU	XX	63304	956	2	2010	3	CEFACLOR 2	1800	FALSE	12	340.12	332.33	7.79	2020-07-01	2010-07-01				63304095602
FFSU	XX	143	9985	1	2010	1	CEFACLOR 2	34079	FALSE	1186	55188	53385.4	1802.59	2020-01-01	2010-01-01				143998501
MCOU	XX	61442	171	30	2010	2	CEFACLOR 2	450	FALSE	15	506.94	504.94	2	2020-04-01	2010-04-01				61442017130
MCOU	XX	61442	171	30	2010	4	CEFACLOR 2	475	FALSE	18	658.88	657.88	1	2020-10-01	2010-10-01				61442017130
FFSU	XX	63304	956	2	2010	1	CEFACLOR 2	63591	FALSE	412	13647.4	13387.2	260.22	2020-01-01	2010-01-01				63304095602
FFSU	XX	61442	171	30	2010	4	CEFACLOR 2	5719	FALSE	215	8459.17	8111.03	348.14	2020-10-01	2010-10-01				61442017130
MCOU	XX	63304	956	2	2010	2	CEFACLOR 2	3750	FALSE	25	681.12	673.33	7.79	2020-04-01	2010-04-01				63304095602
FFSU	XX	63304	658	1	2010	4	CEFACLOR 2	1967	FALSE	76	2679.29	2668.58	10.71	2020-10-01	2010-10-01				63304065801
MCOU	XX	143	9985	1	2010	4	CEFACLOR 2	2815	FALSE	94	3954.48	3946.48	8	2020-10-01	2010-10-01				143998501
MCOU	XX	143	9985	1	2010	2	CEFACLOR 2	3741	FALSE	109	5628.9	5259.55	369.35	2020-04-01	2010-04-01				143998501
FFSU	XX	63304	956	1	2010	2	CEFACLOR 2	3256	FALSE	35	779.96	779.96	0	2020-04-01	2010-04-01				63304095601
FFSU	XX	63304	658	1	2010	1	CEFACLOR 2	6806	FALSE	264	9412.17	9340.17	72	2020-01-01	2010-01-01				63304065801
MCOU	XX	143	9985	1	2010	3	CEFACLOR 2	2833	FALSE	91	4107.11	4040.12	66.99	2020-07-01	2010-07-01				143998501
MCOU	XX	63304	957	4	2010	2	CEFACLOR 3		TRUE					2020-04-01	2010-04-01				63304095704
FFSU	XX	63304	957	4	2010	3	CEFACLOR 3		TRUE					2020-07-01	2010-07-01				63304095704
FFSU	XX	63304	957	3	2010	2	CEFACLOR 3		TRUE					2020-04-01	2010-04-01				63304095703
FFSU	XX	63304	957	3	2010	4	CEFACLOR 3		TRUE					2020-10-01	2010-10-01				63304095703
FFSU	XX	63304	957	4	2010	4	CEFACLOR 3		TRUE					2020-10-01	2010-10-01				63304095704
FFSU	XX	63304	957	3	2010	1	CEFACLOR 3	1950	FALSE	31	728.61	727.61	1	2020-01-01	2010-01-01				63304095703
FFSU	XX	63304	957	4	2010	1	CEFACLOR 3	19991	FALSE	183	6277.68	6274.68	3	2020-01-01	2010-01-01				63304095704
FFSU	XX	63304	957	4	2010	2	CEFACLOR 3	7100	FALSE	64	2523.99	2523.99	0	2020-04-01	2010-04-01				63304095704
MCOU	XX	143	9986	1	2010	1	CEFACLOR 5	278	FALSE	11	696.81	696.81	0	2020-01-01	2010-01-01				143998601
FFSU	XX	47781	267	3	2010	1	CEFACLOR 5		TRUE					2020-01-01	2010-01-01				47781026703
MCOU	XX	63304	659	1	2010	1	CEFACLOR 5		TRUE					2020-01-01	2010-01-01				63304065901
FFSU	XX	143	9986	1	2010	3	CEFACLOR 5	31728.5	FALSE	1241	81593.4	79867	1726.39	2020-07-01	2010-07-01				143998601
FFSU	XX	63304	659	1	2010	1	CEFACLOR 5	19670	FALSE	802	48387.1	48146.6	240.49	2020-01-01	2010-01-01				63304065901
FFSU	XX	143	9986	1	2010	1	CEFACLOR 5	52861	FALSE	2099	138663	136254	2409.04	2020-01-01	2010-01-01				143998601
FFSU	XX	61442	172	30	2010	4	CEFACLOR 5	10747	FALSE	439	26830.7	26180.7	649.94	2020-10-01	2010-10-01				61442017230
FFSU	XX	61442	172	30	2010	3	CEFACLOR 5	10562	FALSE	429	25170.5	24785.3	385.28	2020-07-01	2010-07-01				61442017230
MCOU	XX	63304	659	1	2010	4	CEFACLOR 5	272	FALSE	11	640.84	639.84	1	2020-10-01	2010-10-01				63304065901
FFSU	XX	143	9986	1	2010	4	CEFACLOR 5	39228	FALSE	1486	101591	99853.5	1737.29	2020-10-01	2010-10-01				143998601
MCOU	XX	61442	172	30	2010	4	CEFACLOR 5	892	FALSE	34	1996.95	1990.95	6	2020-10-01	2010-10-01				61442017230
FFSU	XX	63304	659	1	2010	4	CEFACLOR 5	2472	FALSE	100	6621.14	6581.14	40	2020-10-01	2010-10-01				63304065901
FFSU	XX	47781	267	3	2010	2	CEFACLOR 5	983	FALSE	34	2501.84	2479.84	22	2020-04-01	2010-04-01				47781026703
FFSU	XX	61442	172	30	2010	2	CEFACLOR 5	12166	FALSE	493	28999.2	28397.5	601.67	2020-04-01	2010-04-01				61442017230
MCOU	XX	61442	172	30	2010	3	CEFACLOR 5	1105	FALSE	40	2837.4	2776.96	60.44	2020-07-01	2010-07-01				61442017230
FFSU	XX	61442	172	30	2010	1	CEFACLOR 5	14302	FALSE	576	35917.4	35248.6	668.89	2020-01-01	2010-01-01				61442017230
FFSU	XX	63304	659	1	2010	3	CEFACLOR 5	16439	FALSE	578	42092	41947.6	144.48	2020-07-01	2010-07-01				63304065901
FFSU	XX	47781	267	3	2010	4	CEFACLOR 5	9083	FALSE	361	22771.7	22613	158.76	2020-10-01	2010-10-01				47781026703
MCOU	XX	47781	267	3	2010	2	CEFACLOR 5	339	FALSE	13	825.52	825.52	0	2020-04-01	2010-04-01				47781026703
MCOU	XX	63304	659	1	2010	2	CEFACLOR 5	512	FALSE	23	1221.34	1220.34	1	2020-04-01	2010-04-01				63304065901
FFSU	XX	47781	267	3	2010	3	CEFACLOR 5	4190	FALSE	151	10742.1	10664.2	77.92	2020-07-01	2010-07-01				47781026703
MCOU	XX	63304	659	1	2010	3	CEFACLOR 5	502	FALSE	19	1030.75	1022.75	8	2020-07-01	2010-07-01				63304065901
MCOU	XX	47781	267	3	2010	4	CEFACLOR 5	843	FALSE	29	1926.11	1922.11	4	2020-10-01	2010-10-01				47781026703
FFSU	XX	63304	659	1	2010	2	CEFACLOR 5	9301	FALSE	372	22141.7	21907.4	234.27	2020-04-01	2010-04-01				63304065901
MCOU	XX	47781	267	3	2010	3	CEFACLOR 5	953	FALSE	34	2104.75	2103.75	1	2020-07-01	2010-07-01				47781026703
MCOU	XX	143	9986	1	2010	3	CEFACLOR 5	3169	FALSE	121	7327.09	6912.22	414.87	2020-07-01	2010-07-01				143998601
FFSU	XX	143	9986	1	2010	2	CEFACLOR 5	40386	FALSE	1590	99046.6	97408.6	1638.07	2020-04-01	2010-04-01				143998601
MCOU	XX	143	9986	1	2010	2	CEFACLOR 5	3699	FALSE	139	8906.12	8633.39	272.73	2020-04-01	2010-04-01				143998601
MCOU	XX	143	9986	1	2010	4	CEFACLOR 5	3657	FALSE	130	8570.65	8468.22	102.43	2020-10-01	2010-10-01				143998601
MCOU	XX	63304	658	1	2010	3	CEFACLOR C		TRUE					2020-07-01	2010-07-01				63304065801
MCOU	XX	143	9985	1	2010	1	CEFACLOR C		TRUE					2020-01-01	2010-01-01				143998501
MCOU	XX	61442	172	30	2010	2	CEFACLOR C	1003	FALSE	35	2131.94	2131.94	0	2020-04-01	2010-04-01				61442017230
FFSU	XX	93	1087	1	2010	4	CEFACLOR E		TRUE					2020-10-01	2010-10-01				93108701
MCOU	XX	93	1087	1	2010	1	CEFACLOR E		TRUE					2020-01-01	2010-01-01				93108701
MCOU	XX	93	1087	1	2010	2	CEFACLOR E		TRUE					2020-04-01	2010-04-01				93108701
MCOU	XX	93	1087	1	2010	4	CEFACLOR E		TRUE					2020-10-01	2010-10-01				93108701
FFSU	XX	93	1087	1	2010	3	CEFACLOR E	327	FALSE	14	1131.68	1115.68	16	2020-07-01	2010-07-01				93108701
FFSU	XX	93	1087	1	2010	1	CEFACLOR E	402	FALSE	16	1307.44	1268.35	39.09	2020-01-01	2010-01-01				93108701
FFSU	XX	93	1087	1	2010	2	CEFACLOR E	262	FALSE	13	900.73	831.95	68.78	2020-04-01	2010-04-01				93108701
MCOU	XX	63304	954	1	2010	2	CEFACLOR O		TRUE					2020-04-01	2010-04-01				63304095401
MCOU	XX	63304	956	2	2010	1	CEFACLOR O		TRUE					2020-01-01	2010-01-01				63304095602
MCOU	XX	63304	954	2	2010	4	CEFACLOR O		TRUE					2020-10-01	2010-10-01				63304095402
MCOU	XX	63304	957	4	2010	4	CEFACLOR O		TRUE					2020-10-01	2010-10-01				63304095704
MCOU	XX	63304	956	2	2010	4	CEFACLOR O		TRUE					2020-10-01	2010-10-01				63304095602
MCOU	XX	63304	956	1	2010	3	CEFACLOR O		TRUE					2020-07-01	2010-07-01				63304095601
MCOU	XX	63304	956	1	2010	2	CEFACLOR O		TRUE					2020-04-01	2010-04-01				63304095601
MCOU	XX	63304	954	1	2010	4	CEFACLOR O		TRUE					2020-10-01	2010-10-01				63304095401
MCOU	XX	16714	202	2	2010	4	CEFADROXIL		TRUE					2020-10-01	2010-10-01				16714020202
MCOU	XX	68180	182	2	2010	4	CEFADROXIL	3960	FALSE	45	2631.37	2590.9	40.47	2020-10-01	2010-10-01				68180018202
MCOU	XX	68180	182	3	2010	2	CEFADROXIL	21923	FALSE	216	14116.9	13572	544.89	2020-04-01	2010-04-01				68180018203
MCOU	XX	68180	181	2	2010	3	CEFADROXIL	47462	FALSE	442	23038.6	22743.8	294.81	2020-07-01	2010-07-01				68180018102
MCOU	XX	65862	85	50	2010	2	CEFADROXIL	6387	FALSE	318	5707.56	5650	57.56	2020-04-01	2010-04-01				65862008550
MCOU	XX	68180	181	2	2010	4	CEFADROXIL	42411	FALSE	363	20602.4	20459.2	143.22	2020-10-01	2010-10-01				68180018102
MCOU	XX	68180	182	3	2010	3	CEFADROXIL	20325	FALSE	201	12824.3	12206.9	617.39	2020-07-01	2010-07-01				68180018203
MCOU	XX	68820	43	10	2010	4	CEFADROXIL	2105	FALSE	86	1529.89	1507.97	21.92	2020-10-01	2010-10-01				68820004310
MCOU	XX	16714	202	1	2010	4	CEFADROXIL	9038	FALSE	72	4360.43	4309.68	50.75	2020-10-01	2010-10-01				16714020201
MCOU	XX	68180	182	2	2010	3	CEFADROXIL	3314	FALSE	38	2188.85	2147.37	41.48	2020-07-01	2010-07-01				68180018202
MCOU	XX	68180	181	1	2010	3	CEFADROXIL		TRUE					2020-07-01	2010-07-01				68180018101
FFSU	XX	63304	974	4	2010	4	CEFADROXIL	126680	FALSE	1266	85718.6	85358.1	360.48	2020-10-01	2010-10-01				63304097404
FFSU	XX	172	4058	60	2010	2	CEFADROXIL		TRUE					2020-04-01	2010-04-01				172405860
MCOU	XX	781	2938	1	2010	1	CEFADROXIL		TRUE					2020-01-01	2010-01-01				781293801
MCOU	XX	65862	85	1	2010	1	CEFADROXIL		TRUE					2020-01-01	2010-01-01				65862008501
MCOU	XX	59762	2000	1	2010	2	CEFADROXIL		TRUE					2020-04-01	2010-04-01				59762200001
MCOU	XX	172	4058	60	2010	3	CEFADROXIL		TRUE					2020-07-01	2010-07-01				172405860
MCOU	XX	143	9947	50	2010	2	CEFADROXIL		TRUE					2020-04-01	2010-04-01				143994750
MCOU	XX	63304	512	50	2010	4	CEFADROXIL		TRUE					2020-10-01	2010-10-01				63304051250
MCOU	XX	16714	203	1	2010	3	CEFADROXIL		TRUE					2020-07-01	2010-07-01				16714020301
MCOU	XX	172	4058	48	2010	2	CEFADROXIL		TRUE					2020-04-01	2010-04-01				172405848
MCOU	XX	65862	85	50	2010	1	CEFADROXIL		TRUE					2020-01-01	2010-01-01				65862008550
MCOU	XX	16714	204	2	2010	4	CEFADROXIL		TRUE					2020-10-01	2010-10-01				16714020402
FFSU	XX	172	4058	60	2010	1	CEFADROXIL		TRUE					2020-01-01	2010-01-01				172405860
MCOU	XX	68180	180	1	2010	2	CEFADROXIL	10049	FALSE	504	8786.69	8702.37	84.32	2020-04-01	2010-04-01				68180018001
MCOU	XX	63304	582	50	2010	4	CEFADROXIL		TRUE					2020-10-01	2010-10-01				63304058250
MCOU	XX	63304	974	4	2010	1	CEFADROXIL		TRUE					2020-01-01	2010-01-01				63304097404
MCOU	XX	68180	180	8	2010	1	CEFADROXIL		TRUE					2020-01-01	2010-01-01				68180018008
FFSU	XX	68180	181	1	2010	2	CEFADROXIL		TRUE					2020-04-01	2010-04-01				68180018101
FFSU	XX	68180	180	8	2010	4	CEFADROXIL	18994	FALSE	994	15838.6	15427.1	411.57	2020-10-01	2010-10-01				68180018008
MCOU	XX	16714	204	3	2010	4	CEFADROXIL		TRUE					2020-10-01	2010-10-01				16714020403
FFSU	XX	143	9967	50	2010	2	CEFADROXIL		TRUE					2020-04-01	2010-04-01				143996750
MCOU	XX	16714	203	2	2010	1	CEFADROXIL		TRUE					2020-01-01	2010-01-01				16714020302
MCOU	XX	68820	43	10	2010	1	CEFADROXIL		TRUE					2020-01-01	2010-01-01				68820004310
MCOU	XX	16714	202	1	2010	1	CEFADROXIL		TRUE					2020-01-01	2010-01-01				16714020201
MCOU	XX	68180	182	2	2010	1	CEFADROXIL		TRUE					2020-01-01	2010-01-01				68180018202
FFSU	XX	68180	181	1	2010	4	CEFADROXIL		TRUE					2020-10-01	2010-10-01				68180018101
FFSU	XX	143	9967	1	2010	1	CEFADROXIL		TRUE					2020-01-01	2010-01-01				143996701
MCOU	XX	68820	43	8	2010	1	CEFADROXIL		TRUE					2020-01-01	2010-01-01				68820004308
FFSU	XX	143	9947	20	2010	1	CEFADROXIL		TRUE					2020-01-01	2010-01-01				143994720
MCOU	XX	59762	2000	1	2010	4	CEFADROXIL		TRUE					2020-10-01	2010-10-01				59762200001
MCOU	XX	143	9947	1	2010	1	CEFADROXIL		TRUE					2020-01-01	2010-01-01				143994701
MCOU	XX	63304	512	50	2010	3	CEFADROXIL		TRUE					2020-07-01	2010-07-01				63304051250
MCOU	XX	16714	203	1	2010	4	CEFADROXIL		TRUE					2020-10-01	2010-10-01				16714020301
FFSU	XX	143	9967	50	2010	1	CEFADROXIL		TRUE					2020-01-01	2010-01-01				143996750
MCOU	XX	172	4058	60	2010	4	CEFADROXIL		TRUE					2020-10-01	2010-10-01				172405860
MCOU	XX	143	9947	1	2010	4	CEFADROXIL	376	FALSE	14	237.44	231.44	6	2020-10-01	2010-10-01				143994701
FFSU	XX	63304	974	1	2010	3	CEFADROXIL	17425	FALSE	217	11987.7	11908.5	79.26	2020-07-01	2010-07-01				63304097401
MCOU	XX	93	4059	53	2010	2	CEFADROXIL	526	FALSE	29	2592.41	2592.41	0	2020-04-01	2010-04-01				93405953
FFSU	XX	93	3196	53	2010	4	CEFADROXIL	20773	FALSE	1085	16652.7	15969.9	682.77	2020-10-01	2010-10-01				93319653
FFSU	XX	68180	181	1	2010	1	CEFADROXIL	1400	FALSE	17	772.19	684	88.19	2020-01-01	2010-01-01				68180018101
FFSU	XX	781	2938	50	2010	2	CEFADROXIL	7751	FALSE	414	5707.26	5664.74	42.52	2020-04-01	2010-04-01				781293850
MCOU	XX	63304	582	50	2010	2	CEFADROXIL	324	FALSE	16	346.15	346.15	0	2020-04-01	2010-04-01				63304058250
MCOU	XX	65862	85	1	2010	3	CEFADROXIL	1278	FALSE	55	966.1	963.1	3	2020-07-01	2010-07-01				65862008501
MCOU	XX	16714	203	2	2010	3	CEFADROXIL	5300	FALSE	50	3438.63	3331.42	107.21	2020-07-01	2010-07-01				16714020302
MCOU	XX	63304	974	1	2010	4	CEFADROXIL	1400	FALSE	16	924.16	924.16	0	2020-10-01	2010-10-01				63304097401
FFSU	XX	68180	182	3	2010	3	CEFADROXIL	250355	FALSE	2417	175843	172035	3807.76	2020-07-01	2010-07-01				68180018203
FFSU	XX	781	2938	50	2010	4	CEFADROXIL	7546	FALSE	390	5487.81	5370.84	116.97	2020-10-01	2010-10-01				781293850
MCOU	XX	63304	974	1	2010	3	CEFADROXIL	1050	FALSE	14	701.38	701.38	0	2020-07-01	2010-07-01				63304097401
FFSU	XX	68180	180	8	2010	3	CEFADROXIL	19961	FALSE	1009	17017.4	16558.3	459.1	2020-07-01	2010-07-01				68180018008
MCOU	XX	65862	85	1	2010	4	CEFADROXIL	840	FALSE	36	598.24	592.24	6	2020-10-01	2010-10-01				65862008501
FFSU	XX	63304	582	50	2010	2	CEFADROXIL	5142	FALSE	254	4068.88	3981.34	87.54	2020-04-01	2010-04-01				63304058250
MCOU	XX	68820	43	8	2010	4	CEFADROXIL	1438	FALSE	74	1233.81	1218.81	15	2020-10-01	2010-10-01				68820004308
MCOU	XX	143	9947	1	2010	2	CEFADROXIL	312	FALSE	17	218.68	214.68	4	2020-04-01	2010-04-01				143994701
FFSU	XX	68180	181	2	2010	2	CEFADROXIL	525710	FALSE	4531	274332	270012	4320.17	2020-04-01	2010-04-01				68180018102
MCOU	XX	65862	85	1	2010	2	CEFADROXIL	814	FALSE	29	638.63	638.63	0	2020-04-01	2010-04-01				65862008501
FFSU	XX	68180	181	2	2010	1	CEFADROXIL	407581	FALSE	3575	211093	205755	5338.35	2020-01-01	2010-01-01				68180018102
MCOU	XX	63304	582	50	2010	3	CEFADROXIL	476	FALSE	21	440.55	440.55	0	2020-07-01	2010-07-01				63304058250
FFSU	XX	143	9948	50	2010	2	CEFADROXIL	1034	FALSE	55	4691.48	4691.48	0	2020-04-01	2010-04-01				143994850
FFSU	XX	59762	2000	1	2010	4	CEFADROXIL	3371	FALSE	185	2919.35	2783.11	136.24	2020-10-01	2010-10-01				59762200001
MCOU	XX	68180	180	1	2010	1	CEFADROXIL	408	FALSE	18	282.03	281.03	1	2020-01-01	2010-01-01				68180018001
FFSU	XX	63304	512	50	2010	1	CEFADROXIL	1653	FALSE	126	8358.15	8169.99	188.16	2020-01-01	2010-01-01				63304051250
FFSU	XX	65862	85	1	2010	1	CEFADROXIL	6146	FALSE	304	5218.25	5150.84	67.41	2020-01-01	2010-01-01				65862008501
FFSU	XX	63304	582	1	2010	3	CEFADROXIL	13433	FALSE	700	10153	10009.9	143.15	2020-07-01	2010-07-01				63304058201
FFSU	XX	16714	203	1	2010	3	CEFADROXIL	5000	FALSE	62	3355.12	3285.23	69.89	2020-07-01	2010-07-01				16714020301
MCOU	XX	143	9947	50	2010	4	CEFADROXIL	313	FALSE	11	209.26	206.26	3	2020-10-01	2010-10-01				143994750
FFSU	XX	65862	85	50	2010	4	CEFADROXIL	18304	FALSE	861	13198	13042.6	155.41	2020-10-01	2010-10-01				65862008550
MCOU	XX	93	3196	53	2010	3	CEFADROXIL	3648	FALSE	176	3045.55	3016.55	29	2020-07-01	2010-07-01				93319653
FFSU	XX	93	3196	1	2010	3	CEFADROXIL	82626	FALSE	4387	66367.5	64239.1	2128.42	2020-07-01	2010-07-01				93319601
MCOU	XX	59762	2000	1	2010	3	CEFADROXIL	298	FALSE	12	214.53	214.53	0	2020-07-01	2010-07-01				59762200001
FFSU	XX	781	2938	1	2010	1	CEFADROXIL	1128	FALSE	48	898.72	886.72	12	2020-01-01	2010-01-01				781293801
MCOU	XX	781	2938	50	2010	4	CEFADROXIL	1307	FALSE	66	1074.01	1067.01	7	2020-10-01	2010-10-01				781293850
FFSU	XX	68820	43	8	2010	3	CEFADROXIL	8813	FALSE	460	7511.59	6869.58	642.01	2020-07-01	2010-07-01				68820004308
FFSU	XX	59762	2000	4	2010	2	CEFADROXIL	9116	FALSE	476	7505.04	7300.86	204.18	2020-04-01	2010-04-01				59762200004
FFSU	XX	68180	182	3	2010	1	CEFADROXIL	235695	FALSE	2290	163928	158687	5240.6	2020-01-01	2010-01-01				68180018203
MCOU	XX	59762	2000	4	2010	2	CEFADROXIL	1389	FALSE	41	1282.73	1282.73	0	2020-04-01	2010-04-01				59762200004
FFSU	XX	68180	182	2	2010	1	CEFADROXIL	48760	FALSE	589	35553.7	35011	542.67	2020-01-01	2010-01-01				68180018202
MCOU	XX	781	2938	1	2010	2	CEFADROXIL	918	FALSE	49	807.68	789.18	18.5	2020-04-01	2010-04-01				781293801
MCOU	XX	63304	973	4	2010	2	CEFADROXIL	4200	FALSE	34	2017.34	2017.34	0	2020-04-01	2010-04-01				63304097304
MCOU	XX	143	9948	50	2010	4	CEFADROXIL	2245	FALSE	104	12128.4	12128.4	0	2020-10-01	2010-10-01				143994850
MCOU	XX	781	2938	50	2010	2	CEFADROXIL	1033	FALSE	51	980.85	976.85	4	2020-04-01	2010-04-01				781293850
FFSU	XX	68180	180	1	2010	2	CEFADROXIL	54731	FALSE	2644	45360.3	44179.3	1180.93	2020-04-01	2010-04-01				68180018001
MCOU	XX	65862	85	50	2010	3	CEFADROXIL	5492	FALSE	280	4751.97	4687.54	64.43	2020-07-01	2010-07-01				65862008550
FFSU	XX	68180	180	1	2010	1	CEFADROXIL	51110	FALSE	2467	41035.7	39424.5	1611.17	2020-01-01	2010-01-01				68180018001
FFSU	XX	65862	85	1	2010	2	CEFADROXIL	7682	FALSE	389	6354.06	6272.19	81.87	2020-04-01	2010-04-01				65862008501
FFSU	XX	65862	85	50	2010	1	CEFADROXIL	13782	FALSE	683	10061	9697.76	363.29	2020-01-01	2010-01-01				65862008550
MCOU	XX	16714	203	2	2010	4	CEFADROXIL	4350	FALSE	41	2839.06	2784.75	54.31	2020-10-01	2010-10-01				16714020302
MCOU	XX	68180	181	2	2010	1	CEFADROXIL	4400	FALSE	32	2260.77	2106.69	154.08	2020-01-01	2010-01-01				68180018102
FFSU	XX	59762	2000	4	2010	1	CEFADROXIL	8914	FALSE	442	7423	7169.52	253.48	2020-01-01	2010-01-01				59762200004
FFSU	XX	143	9947	1	2010	1	CEFADROXIL	1025	FALSE	43	1044.23	961.22	83.01	2020-01-01	2010-01-01				143994701
MCOU	XX	68180	180	8	2010	2	CEFADROXIL	2618	FALSE	108	2243.65	2212.6	31.05	2020-04-01	2010-04-01				68180018008
FFSU	XX	16714	202	1	2010	4	CEFADROXIL	109528	FALSE	937	55643.6	53767.8	1875.8	2020-10-01	2010-10-01				16714020201
FFSU	XX	16714	202	1	2010	1	CEFADROXIL	79625	FALSE	695	41733.7	40615.4	1118.26	2020-01-01	2010-01-01				16714020201
FFSU	XX	68820	43	8	2010	1	CEFADROXIL	6703	FALSE	337	5498.45	5197.51	300.94	2020-01-01	2010-01-01				68820004308
MCOU	XX	93	3196	53	2010	1	CEFADROXIL	256	FALSE	11	212.35	208.35	4	2020-01-01	2010-01-01				93319653
FFSU	XX	63304	974	1	2010	1	CEFADROXIL	113196	FALSE	1429	78481.2	78125.4	355.89	2020-01-01	2010-01-01				63304097401
MCOU	XX	68180	181	2	2010	2	CEFADROXIL	46514	FALSE	410	23396.2	22803.9	592.24	2020-04-01	2010-04-01				68180018102
FFSU	XX	63304	582	1	2010	2	CEFADROXIL	19757	FALSE	1011	14972.9	14862.2	110.66	2020-04-01	2010-04-01				63304058201
MCOU	XX	93	4059	53	2010	3	CEFADROXIL	592	FALSE	48	3110.88	3109.88	1	2020-07-01	2010-07-01				93405953
FFSU	XX	63304	582	1	2010	1	CEFADROXIL	23770	FALSE	1220	17999.7	17859.4	140.27	2020-01-01	2010-01-01				63304058201
MCOU	XX	65862	85	50	2010	4	CEFADROXIL	3954	FALSE	195	3247.25	3225.25	22	2020-10-01	2010-10-01				65862008550
FFSU	XX	68180	182	2	2010	2	CEFADROXIL	84600	FALSE	1019	61114.6	60211.5	903.09	2020-04-01	2010-04-01				68180018202
MCOU	XX	781	2938	1	2010	4	CEFADROXIL	667	FALSE	40	547.33	541.33	6	2020-10-01	2010-10-01				781293801
FFSU	XX	93	3196	1	2010	2	CEFADROXIL	81903	FALSE	4313	66211	64139.5	2071.55	2020-04-01	2010-04-01				93319601
FFSU	XX	781	2938	1	2010	4	CEFADROXIL	1112	FALSE	51	840.69	756.84	83.85	2020-10-01	2010-10-01				781293801
MCOU	XX	68820	43	10	2010	3	CEFADROXIL	2484	FALSE	104	1912.55	1886.42	26.13	2020-07-01	2010-07-01				68820004310
MCOU	XX	781	2938	1	2010	3	CEFADROXIL	1072	FALSE	57	873.23	871.23	2	2020-07-01	2010-07-01				781293801
FFSU	XX	59762	2000	4	2010	3	CEFADROXIL	7185	FALSE	383	5983.54	5851.98	131.56	2020-07-01	2010-07-01				59762200004
FFSU	XX	16714	202	1	2010	2	CEFADROXIL	93000	FALSE	776	48632.5	47809.3	823.21	2020-04-01	2010-04-01				16714020201
MCOU	XX	59762	2000	4	2010	3	CEFADROXIL	1066	FALSE	39	1145.38	1140.38	5	2020-07-01	2010-07-01				59762200004
FFSU	XX	63304	974	4	2010	1	CEFADROXIL	280315	FALSE	2825	192043	189868	2175.43	2020-01-01	2010-01-01				63304097404
FFSU	XX	781	2938	1	2010	3	CEFADROXIL	1597	FALSE	66	1199.86	1172.32	27.54	2020-07-01	2010-07-01				781293801
MCOU	XX	63304	974	4	2010	3	CEFADROXIL	2300	FALSE	22	1444.36	1387.05	57.31	2020-07-01	2010-07-01				63304097404
FFSU	XX	93	4059	53	2010	3	CEFADROXIL	4078	FALSE	272	21112	20091.4	1020.6	2020-07-01	2010-07-01				93405953
FFSU	XX	143	9948	50	2010	1	CEFADROXIL	640	FALSE	38	3240.39	3225.39	15	2020-01-01	2010-01-01				143994850
MCOU	XX	63304	973	4	2010	4	CEFADROXIL	3100	FALSE	29	1496.45	1496.45	0	2020-10-01	2010-10-01				63304097304
MCOU	XX	68180	180	1	2010	4	CEFADROXIL	9615	FALSE	409	7972.37	7800.35	172.02	2020-10-01	2010-10-01				68180018001
FFSU	XX	65862	85	50	2010	2	CEFADROXIL	17466	FALSE	874	13011.8	12608.4	403.38	2020-04-01	2010-04-01				65862008550
FFSU	XX	63304	974	4	2010	3	CEFADROXIL	92292	FALSE	919	62815.1	62441.9	373.26	2020-07-01	2010-07-01				63304097404
FFSU	XX	63304	512	50	2010	4	CEFADROXIL	600	FALSE	43	3088.03	3088.03	0	2020-10-01	2010-10-01				63304051250
FFSU	XX	143	9947	1	2010	3	CEFADROXIL	1248	FALSE	68	892.42	884.42	8	2020-07-01	2010-07-01				143994701
FFSU	XX	16714	203	1	2010	1	CEFADROXIL	8800	FALSE	109	6101.43	5942.18	159.25	2020-01-01	2010-01-01				16714020301
FFSU	XX	16714	204	3	2010	4	CEFADROXIL	967	FALSE	45	653.63	600.79	52.84	2020-10-01	2010-10-01				16714020403
MCOU	XX	68180	180	8	2010	3	CEFADROXIL	4301	FALSE	155	3868.33	3845.97	22.36	2020-07-01	2010-07-01				68180018008
FFSU	XX	68180	182	3	2010	2	CEFADROXIL	297641	FALSE	2885	207453	202964	4488.98	2020-04-01	2010-04-01				68180018203
MCOU	XX	68180	182	2	2010	2	CEFADROXIL	4042	FALSE	47	2638.01	2634.01	4	2020-04-01	2010-04-01				68180018202
FFSU	XX	68180	181	2	2010	3	CEFADROXIL	496351	FALSE	4356	262886	256611	6275.32	2020-07-01	2010-07-01				68180018102
FFSU	XX	63304	974	1	2010	2	CEFADROXIL	76260	FALSE	952	53189.1	52847.8	341.3	2020-04-01	2010-04-01				63304097401
FFSU	XX	68820	43	10	2010	4	CEFADROXIL	14805	FALSE	718	11901	11477.2	423.78	2020-10-01	2010-10-01				68820004310
MCOU	XX	143	9947	1	2010	3	CEFADROXIL	586	FALSE	23	375.29	355.29	20	2020-07-01	2010-07-01				143994701
FFSU	XX	143	9947	50	2010	1	CEFADROXIL	598	FALSE	22	437.14	417.14	20	2020-01-01	2010-01-01				143994750
MCOU	XX	68180	180	8	2010	4	CEFADROXIL	3257	FALSE	118	2959.19	2949.19	10	2020-10-01	2010-10-01				68180018008
FFSU	XX	68180	180	8	2010	1	CEFADROXIL	18097	FALSE	922	15781	15372	409.07	2020-01-01	2010-01-01				68180018008
MCOU	XX	63304	974	4	2010	2	CEFADROXIL	4575	FALSE	43	3001.94	3001.94	0	2020-04-01	2010-04-01				63304097404
FFSU	XX	68820	43	8	2010	4	CEFADROXIL	7728	FALSE	380	6340.88	5975.94	364.94	2020-10-01	2010-10-01				68820004308
FFSU	XX	68820	43	8	2010	2	CEFADROXIL	6758	FALSE	341	5563.84	5388.36	175.48	2020-04-01	2010-04-01				68820004308
MCOU	XX	68180	182	3	2010	1	CEFADROXIL	1500	FALSE	15	939.42	937.92	1.5	2020-01-01	2010-01-01				68180018203
MCOU	XX	93	3196	1	2010	2	CEFADROXIL	7708	FALSE	375	7917.8	7869.8	48	2020-04-01	2010-04-01				93319601
FFSU	XX	68180	182	2	2010	3	CEFADROXIL	97515	FALSE	1225	69599.7	68983.9	615.76	2020-07-01	2010-07-01				68180018202
FFSU	XX	63304	582	50	2010	4	CEFADROXIL	3441	FALSE	152	2587.35	2559.35	28	2020-10-01	2010-10-01				63304058250
MCOU	XX	143	9948	50	2010	3	CEFADROXIL	2273	FALSE	111	12044.1	12044.1	0	2020-07-01	2010-07-01				143994850
FFSU	XX	93	3196	53	2010	1	CEFADROXIL	19563	FALSE	1017	16633.5	15886.8	746.7	2020-01-01	2010-01-01				93319653
FFSU	XX	16714	203	2	2010	2	CEFADROXIL	41550	FALSE	397	28702.5	27411.7	1290.75	2020-04-01	2010-04-01				16714020302
FFSU	XX	68820	43	10	2010	2	CEFADROXIL	14517	FALSE	636	11632.7	11112.6	520.13	2020-04-01	2010-04-01				68820004310
FFSU	XX	68820	43	10	2010	1	CEFADROXIL	13142	FALSE	631	11078	10700.5	377.53	2020-01-01	2010-01-01				68820004310
MCOU	XX	93	3196	53	2010	4	CEFADROXIL	2903	FALSE	112	1999.83	1966.25	33.58	2020-10-01	2010-10-01				93319653
FFSU	XX	63304	582	50	2010	3	CEFADROXIL	4404	FALSE	208	3609.96	3196.45	413.51	2020-07-01	2010-07-01				63304058250
FFSU	XX	63304	512	50	2010	2	CEFADROXIL	752	FALSE	50	3866.99	3866.99	0	2020-04-01	2010-04-01				63304051250
FFSU	XX	16714	203	2	2010	4	CEFADROXIL	44589	FALSE	434	29774.8	28437.1	1337.7	2020-10-01	2010-10-01				16714020302
FFSU	XX	59762	2000	1	2010	3	CEFADROXIL	3550	FALSE	190	2967.94	2866.07	101.87	2020-07-01	2010-07-01				59762200001
FFSU	XX	93	4059	53	2010	1	CEFADROXIL	2255	FALSE	142	11301.1	10589.9	711.23	2020-01-01	2010-01-01				93405953
FFSU	XX	143	9948	50	2010	3	CEFADROXIL	1351	FALSE	68	5874.81	5686.42	188.39	2020-07-01	2010-07-01				143994850
MCOU	XX	16714	202	1	2010	2	CEFADROXIL	13380	FALSE	109	6247.75	6172.75	75	2020-04-01	2010-04-01				16714020201
FFSU	XX	93	3196	53	2010	3	CEFADROXIL	25254	FALSE	1269	20514.8	19735	779.78	2020-07-01	2010-07-01				93319653
FFSU	XX	65862	85	1	2010	3	CEFADROXIL	8490	FALSE	406	6958.19	6809.81	148.38	2020-07-01	2010-07-01				65862008501
MCOU	XX	143	9948	50	2010	1	CEFADROXIL	240	FALSE	12	1394.4	1394.4	0	2020-01-01	2010-01-01				143994850
MCOU	XX	16714	202	1	2010	3	CEFADROXIL	12555	FALSE	106	5792.22	5792.22	0	2020-07-01	2010-07-01				16714020201
MCOU	XX	63304	974	4	2010	4	CEFADROXIL	1550	FALSE	16	974.93	974.93	0	2020-10-01	2010-10-01				63304097404
FFSU	XX	93	4059	53	2010	4	CEFADROXIL	4006	FALSE	272	20499.3	19819.7	679.66	2020-10-01	2010-10-01				93405953
FFSU	XX	143	9947	1	2010	2	CEFADROXIL	1100	FALSE	49	810.58	699.78	110.8	2020-04-01	2010-04-01				143994701
MCOU	XX	68180	182	3	2010	4	CEFADROXIL	15700	FALSE	155	10101.9	9789.25	312.65	2020-10-01	2010-10-01				68180018203
MCOU	XX	63304	582	1	2010	3	CEFADROXIL	966	FALSE	44	768.22	767.22	1	2020-07-01	2010-07-01				63304058201
FFSU	XX	63304	512	50	2010	3	CEFADROXIL	818	FALSE	63	4234.52	4138.02	96.5	2020-07-01	2010-07-01				63304051250
FFSU	XX	143	9947	50	2010	4	CEFADROXIL	394	FALSE	22	298.56	292.56	6	2020-10-01	2010-10-01				143994750
FFSU	XX	59762	2000	4	2010	4	CEFADROXIL	8829	FALSE	449	7048.67	6936.21	112.46	2020-10-01	2010-10-01				59762200004
FFSU	XX	143	9947	50	2010	2	CEFADROXIL	555	FALSE	29	464.39	447.29	17.1	2020-04-01	2010-04-01				143994750
MCOU	XX	63304	973	4	2010	3	CEFADROXIL	5700	FALSE	46	2722.56	2722.56	0	2020-07-01	2010-07-01				63304097304
FFSU	XX	143	9947	1	2010	4	CEFADROXIL	1030	FALSE	55	755.5	730.2	25.3	2020-10-01	2010-10-01				143994701
FFSU	XX	781	2938	1	2010	2	CEFADROXIL	1692	FALSE	71	1353.21	1312.51	40.7	2020-04-01	2010-04-01				781293801
FFSU	XX	68820	43	10	2010	3	CEFADROXIL	14890	FALSE	720	12247.6	11826.9	420.76	2020-07-01	2010-07-01				68820004310
FFSU	XX	16714	203	1	2010	4	CEFADROXIL	4500	FALSE	49	2969.93	2969.93	0	2020-10-01	2010-10-01				16714020301
FFSU	XX	59762	2000	1	2010	1	CEFADROXIL	2359	FALSE	123	2009.92	1920.22	89.7	2020-01-01	2010-01-01				59762200001
FFSU	XX	63304	974	4	2010	2	CEFADROXIL	152209	FALSE	1520	104354	102864	1490.69	2020-04-01	2010-04-01				63304097404
FFSU	XX	59762	2000	1	2010	2	CEFADROXIL	3535	FALSE	187	3090.04	3061.79	28.25	2020-04-01	2010-04-01				59762200001
FFSU	XX	93	3196	1	2010	1	CEFADROXIL	68843	FALSE	3618	55320.8	53456.2	1864.57	2020-01-01	2010-01-01				93319601
FFSU	XX	16714	203	2	2010	1	CEFADROXIL	43100	FALSE	408	29633.8	27378.5	2255.24	2020-01-01	2010-01-01				16714020302
FFSU	XX	63304	973	4	2010	3	CEFADROXIL	99410	FALSE	904	50943	50617.1	325.93	2020-07-01	2010-07-01				63304097304
MCOU	XX	781	2938	50	2010	3	CEFADROXIL	1055	FALSE	65	821.04	817.04	4	2020-07-01	2010-07-01				781293850
FFSU	XX	65862	85	50	2010	3	CEFADROXIL	20287	FALSE	1011	15103	14789.4	313.64	2020-07-01	2010-07-01				65862008550
MCOU	XX	68820	43	10	2010	2	CEFADROXIL	1945	FALSE	98	1648.07	1617.75	30.32	2020-04-01	2010-04-01				68820004310
FFSU	XX	16714	203	1	2010	2	CEFADROXIL	6440	FALSE	71	4219.36	4138.59	80.77	2020-04-01	2010-04-01				16714020301
MCOU	XX	68820	43	8	2010	2	CEFADROXIL	1856	FALSE	86	2002.4	1959.57	42.83	2020-04-01	2010-04-01				68820004308
FFSU	XX	143	9947	50	2010	3	CEFADROXIL	698	FALSE	30	533.04	521.04	12	2020-07-01	2010-07-01				143994750
MCOU	XX	68180	180	1	2010	3	CEFADROXIL	13681	FALSE	626	11660.6	10952.6	707.99	2020-07-01	2010-07-01				68180018001
FFSU	XX	93	3196	53	2010	2	CEFADROXIL	20702	FALSE	1050	17441.5	16959.8	481.6	2020-04-01	2010-04-01				93319653
FFSU	XX	16714	204	2	2010	4	CEFADROXIL	1088	FALSE	51	794.82	742.46	52.36	2020-10-01	2010-10-01				16714020402
FFSU	XX	63304	582	50	2010	1	CEFADROXIL	6667	FALSE	329	5478.25	5224.48	253.77	2020-01-01	2010-01-01				63304058250
MCOU	XX	93	4059	53	2010	4	CEFADROXIL	787	FALSE	52	4127.93	4122.93	5	2020-10-01	2010-10-01				93405953
FFSU	XX	93	3196	1	2010	4	CEFADROXIL	83561	FALSE	4326	65003.9	63244.8	1759.07	2020-10-01	2010-10-01				93319601
MCOU	XX	63304	582	1	2010	4	CEFADROXIL	422	FALSE	22	378	376	2	2020-10-01	2010-10-01				63304058201
MCOU	XX	63304	974	1	2010	2	CEFADROXIL	2475	FALSE	29	1629.16	1629.16	0	2020-04-01	2010-04-01				63304097401
FFSU	XX	781	2938	50	2010	3	CEFADROXIL	9249	FALSE	481	6710.77	6624.7	86.07	2020-07-01	2010-07-01				781293850
FFSU	XX	93	4059	53	2010	2	CEFADROXIL	3379	FALSE	245	16104.9	15629.4	475.56	2020-04-01	2010-04-01				93405953
MCOU	XX	63304	582	1	2010	2	CEFADROXIL	561	FALSE	31	464.94	463.94	1	2020-04-01	2010-04-01				63304058201
FFSU	XX	16714	203	2	2010	3	CEFADROXIL	39625	FALSE	374	26997.6	24836.8	2160.83	2020-07-01	2010-07-01				16714020302
MCOU	XX	68820	43	8	2010	3	CEFADROXIL	1783	FALSE	96	1696.63	1658.63	38	2020-07-01	2010-07-01				68820004308
MCOU	XX	143	9948	50	2010	2	CEFADROXIL	1118	FALSE	56	5938.66	5938.66	0	2020-04-01	2010-04-01				143994850
FFSU	XX	65862	85	1	2010	4	CEFADROXIL	7047	FALSE	350	5843.59	5724.89	118.7	2020-10-01	2010-10-01				65862008501
MCOU	XX	59762	2000	4	2010	4	CEFADROXIL	886	FALSE	30	812.05	809.05	3	2020-10-01	2010-10-01				59762200004
MCOU	XX	16714	203	1	2010	2	CEFADROXIL	1405	FALSE	16	903.69	877.44	26.25	2020-04-01	2010-04-01				16714020301
MCOU	XX	16714	203	2	2010	2	CEFADROXIL	7681	FALSE	76	4881.04	4826.73	54.31	2020-04-01	2010-04-01				16714020302
FFSU	XX	143	9948	50	2010	4	CEFADROXIL	1677	FALSE	87	7070.03	6903.11	166.92	2020-10-01	2010-10-01				143994850
FFSU	XX	63304	973	4	2010	2	CEFADROXIL	178350	FALSE	1628	91492.2	90575.6	916.58	2020-04-01	2010-04-01				63304097304
FFSU	XX	63304	973	4	2010	1	CEFADROXIL	237210	FALSE	2174	120845	119576	1269.45	2020-01-01	2010-01-01				63304097304
FFSU	XX	68180	180	1	2010	3	CEFADROXIL	60356	FALSE	2907	48919.4	47589.2	1330.2	2020-07-01	2010-07-01				68180018001
MCOU	XX	93	3196	1	2010	3	CEFADROXIL	9319	FALSE	460	8069.66	7995.66	74	2020-07-01	2010-07-01				93319601
MCOU	XX	93	3196	1	2010	4	CEFADROXIL	8088	FALSE	409	6717.63	6603.78	113.85	2020-10-01	2010-10-01				93319601
FFSU	XX	68180	182	2	2010	4	CEFADROXIL	104785	FALSE	1256	75327.3	74617.9	709.38	2020-10-01	2010-10-01				68180018202
FFSU	XX	68180	181	2	2010	4	CEFADROXIL	530226	FALSE	4603	278609	273208	5401.06	2020-10-01	2010-10-01				68180018102
FFSU	XX	781	2938	50	2010	1	CEFADROXIL	7870	FALSE	419	5829.27	5740.15	89.12	2020-01-01	2010-01-01				781293850
MCOU	XX	93	3196	1	2010	1	CEFADROXIL	663	FALSE	37	706.4	701.3	5.1	2020-01-01	2010-01-01				93319601
FFSU	XX	68180	180	1	2010	4	CEFADROXIL	66251	FALSE	3126	51710	50463.4	1246.59	2020-10-01	2010-10-01				68180018001
MCOU	XX	143	9947	50	2010	3	CEFADROXIL	312	FALSE	11	277.28	259.71	17.57	2020-07-01	2010-07-01				143994750
FFSU	XX	63304	974	1	2010	4	CEFADROXIL	23095	FALSE	282	15845.8	15845.8	0	2020-10-01	2010-10-01				63304097401
FFSU	XX	63304	973	4	2010	4	CEFADROXIL	96173	FALSE	886	48697.9	48433.2	264.73	2020-10-01	2010-10-01				63304097304
FFSU	XX	16714	202	1	2010	3	CEFADROXIL	91455	FALSE	810	47955.6	46165.3	1790.27	2020-07-01	2010-07-01				16714020201
FFSU	XX	63304	582	1	2010	4	CEFADROXIL	13713	FALSE	702	10319.4	10241.5	77.83	2020-10-01	2010-10-01				63304058201
MCOU	XX	93	3196	53	2010	2	CEFADROXIL	3406	FALSE	131	2714.11	2693.11	21	2020-04-01	2010-04-01				93319653
FFSU	XX	68180	180	8	2010	2	CEFADROXIL	18058	FALSE	919	16400.3	16042.3	358.04	2020-04-01	2010-04-01				68180018008
FFSU	XX	68180	182	3	2010	4	CEFADROXIL	366135	FALSE	3571	257574	254307	3267.25	2020-10-01	2010-10-01				68180018203
FFSU	XX	15	7339	12	2010	4	CEFAZOLIN		TRUE					2020-10-01	2010-10-01				15733912
FFSU	XX	10019	611	3	2010	2	CEFAZOLIN	5588.5	FALSE	541	101803	101773	30.25	2020-04-01	2010-04-01				10019061103
MCOU	XX	10019	611	3	2010	4	CEFAZOLIN	175	FALSE	13	29.2	29.2	0	2020-10-01	2010-10-01				10019061103
FFSU	XX	66860	2	3	2010	3	CEFAZOLIN	4868	FALSE	683	49125.9	21484.1	27641.8	2020-07-01	2010-07-01				66860000203
FFSU	XX	66860	2	3	2010	2	CEFAZOLIN	5229	FALSE	805	89794.8	14579.8	75215	2020-04-01	2010-04-01				66860000203
FFSU	XX	143	9923	90	2010	2	CEFAZOLIN	1032	FALSE	361	3203.39	2784.99	418.4	2020-04-01	2010-04-01				143992390
FFSU	XX	591	3549	69	2010	2	CEFAZOLIN	1853.5	FALSE	136	3568.08	3548.57	19.51	2020-04-01	2010-04-01				591354969
FFSU	XX	781	9339	96	2010	3	CEFAZOLIN	70690.8	FALSE	1225	28960.9	26667.5	2293.38	2020-07-01	2010-07-01				781933996
FFSU	XX	25021	102	99	2010	2	CEFAZOLIN	2542.61	FALSE	146	9153.91	9044.91	109	2020-04-01	2010-04-01				25021010299
MCOU	XX	63323	238	61	2010	4	CEFAZOLIN	69.15	FALSE	17	430.71	430.71	0	2020-10-01	2010-10-01				63323023861
MCOU	XX	66860	2	3	2010	4	CEFAZOLIN	271	FALSE	11	18.24	18.24	0	2020-10-01	2010-10-01				66860000203
FFSU	XX	143	9983	3	2010	3	CEFAZOLIN	1251.13	FALSE	276	15043.3	14947.8	95.56	2020-07-01	2010-07-01				143998303
FFSU	XX	143	9923	90	2010	3	CEFAZOLIN	2410.38	FALSE	293	3507.54	3466.6	40.94	2020-07-01	2010-07-01				143992390
FFSU	XX	10019	611	3	2010	3	CEFAZOLIN	5518	FALSE	450	3299.63	3112.3	187.33	2020-07-01	2010-07-01				10019061103
FFSU	XX	25021	102	99	2010	4	CEFAZOLIN	1411.65	FALSE	131	9534.16	9407.55	126.61	2020-10-01	2010-10-01				25021010299
FFSU	XX	591	3549	69	2010	3	CEFAZOLIN	532	FALSE	60	789.85	781.85	8	2020-07-01	2010-07-01				591354969
MCOU	XX	63323	237	10	2010	4	CEFAZOLIN	424	FALSE	84	504.89	504.89	0	2020-10-01	2010-10-01				63323023710
MCOU	XX	60505	749	5	2010	4	CEFAZOLIN	2136	FALSE	72	1291.46	1291.46	0	2020-10-01	2010-10-01				60505074905
FFSU	XX	63323	238	61	2010	2	CEFAZOLIN	1291.05	FALSE	261	23346.8	23270.1	76.66	2020-04-01	2010-04-01				63323023861
FFSU	XX	591	3549	69	2010	1	CEFAZOLIN	2503	FALSE	261	6598.25	6546.46	51.79	2020-01-01	2010-01-01				591354969
FFSU	XX	781	3157	96	2010	4	CEFAZOLIN	369.5	FALSE	46	1021.85	1021.85	0	2020-10-01	2010-10-01				781315796
FFSU	XX	25021	102	99	2010	3	CEFAZOLIN	5551.3	FALSE	157	10014.5	9802.8	211.73	2020-07-01	2010-07-01				25021010299
FFSU	XX	63323	237	10	2010	3	CEFAZOLIN	10665	FALSE	3056	358828	243480	115348	2020-07-01	2010-07-01				63323023710
FFSU	XX	469	2370	30	2010	1	CEFAZOLIN		TRUE					2020-01-01	2010-01-01				469237030
FFSU	XX	25021	100	10	2010	3	CEFAZOLIN		TRUE					2020-07-01	2010-07-01				25021010010
FFSU	XX	15	7339	12	2010	3	CEFAZOLIN		TRUE					2020-07-01	2010-07-01				15733912
MCOU	XX	25021	101	10	2010	4	CEFAZOLIN	161	FALSE	62	804.82	804.22	0.6	2020-10-01	2010-10-01				25021010110
FFSU	XX	10019	610	10	2010	2	CEFAZOLIN		TRUE					2020-04-01	2010-04-01				10019061010
FFSU	XX	591	2365	69	2010	3	CEFAZOLIN		TRUE					2020-07-01	2010-07-01				591236569
MCOU	XX	60505	769	0	2010	2	CEFAZOLIN		TRUE					2020-04-01	2010-04-01				60505076900
FFSU	XX	60505	748	4	2010	4	CEFAZOLIN		TRUE					2020-10-01	2010-10-01				60505074804
MCOU	XX	143	9983	3	2010	1	CEFAZOLIN		TRUE					2020-01-01	2010-01-01				143998303
FFSU	XX	781	9451	96	2010	3	CEFAZOLIN		TRUE					2020-07-01	2010-07-01				781945196
FFSU	XX	63304	940	25	2010	3	CEFAZOLIN		TRUE					2020-07-01	2010-07-01				63304094025
MCOU	XX	25021	101	10	2010	1	CEFAZOLIN		TRUE					2020-01-01	2010-01-01				25021010110
FFSU	XX	781	9339	85	2010	4	CEFAZOLIN	633	FALSE	110	796.79	796.75	0.04	2020-10-01	2010-10-01				781933985
FFSU	XX	15	7346	39	2010	2	CEFAZOLIN		TRUE					2020-04-01	2010-04-01				15734639
FFSU	XX	63323	237	10	2010	2	CEFAZOLIN	12004.5	FALSE	2940	443976	320856	123121	2020-04-01	2010-04-01				63323023710
FFSU	XX	591	2365	79	2010	4	CEFAZOLIN		TRUE					2020-10-01	2010-10-01				591236579
FFSU	XX	63323	446	61	2010	3	CEFAZOLIN		TRUE					2020-07-01	2010-07-01				63323044661
MCOU	XX	69	312	20	2010	2	CEFAZOLIN		TRUE					2020-04-01	2010-04-01				69031220
FFSU	XX	591	2365	69	2010	2	CEFAZOLIN		TRUE					2020-04-01	2010-04-01				591236569
FFSU	XX	781	9452	95	2010	1	CEFAZOLIN		TRUE					2020-01-01	2010-01-01				781945295
FFSU	XX	63323	237	10	2010	1	CEFAZOLIN	8848.43	FALSE	2634	465793	387260	78532.4	2020-01-01	2010-01-01				63323023710
FFSU	XX	10019	612	5	2010	2	CEFAZOLIN		TRUE					2020-04-01	2010-04-01				10019061205
MCOU	XX	69	312	20	2010	3	CEFAZOLIN		TRUE					2020-07-01	2010-07-01				69031220
FFSU	XX	143	9983	91	2010	4	CEFAZOLIN		TRUE					2020-10-01	2010-10-01				143998391
MCOU	XX	63323	238	61	2010	2	CEFAZOLIN		TRUE					2020-04-01	2010-04-01				63323023861
MCOU	XX	781	3452	46	2010	3	CEFAZOLIN		TRUE					2020-07-01	2010-07-01				781345246
FFSU	XX	781	3338	95	2010	1	CEFAZOLIN		TRUE					2020-01-01	2010-01-01				781333895
FFSU	XX	781	9451	96	2010	1	CEFAZOLIN		TRUE					2020-01-01	2010-01-01				781945196
FFSU	XX	781	3346	95	2010	4	CEFAZOLIN		TRUE					2020-10-01	2010-10-01				781334695
MCOU	XX	63304	940	25	2010	2	CEFAZOLIN		TRUE					2020-04-01	2010-04-01				63304094025
MCOU	XX	781	3451	70	2010	2	CEFAZOLIN		TRUE					2020-04-01	2010-04-01				781345170
MCOU	XX	63323	237	10	2010	1	CEFAZOLIN		TRUE					2020-01-01	2010-01-01				63323023710
MCOU	XX	25021	102	99	2010	4	CEFAZOLIN		TRUE					2020-10-01	2010-10-01				25021010299
FFSU	XX	66860	903	2	2010	2	CEFAZOLIN		TRUE					2020-04-01	2010-04-01				66860090302
FFSU	XX	781	9451	96	2010	2	CEFAZOLIN		TRUE					2020-04-01	2010-04-01				781945196
FFSU	XX	15	7346	39	2010	3	CEFAZOLIN		TRUE					2020-07-01	2010-07-01				15734639
FFSU	XX	591	2366	68	2010	1	CEFAZOLIN		TRUE					2020-01-01	2010-01-01				591236668
FFSU	XX	143	9983	91	2010	2	CEFAZOLIN		TRUE					2020-04-01	2010-04-01				143998391
FFSU	XX	10019	612	5	2010	1	CEFAZOLIN		TRUE					2020-01-01	2010-01-01				10019061205
MCOU	XX	60505	749	4	2010	2	CEFAZOLIN		TRUE					2020-04-01	2010-04-01				60505074904
FFSU	XX	69	310	20	2010	2	CEFAZOLIN		TRUE					2020-04-01	2010-04-01				69031020
MCOU	XX	591	2365	69	2010	4	CEFAZOLIN		TRUE					2020-10-01	2010-10-01				591236569
FFSU	XX	10019	610	1	2010	3	CEFAZOLIN		TRUE					2020-07-01	2010-07-01				10019061001
MCOU	XX	63323	238	61	2010	3	CEFAZOLIN		TRUE					2020-07-01	2010-07-01				63323023861
MCOU	XX	338	3503	41	2010	1	CEFAZOLIN		TRUE					2020-01-01	2010-01-01				338350341
MCOU	XX	591	3549	69	2010	4	CEFAZOLIN		TRUE					2020-10-01	2010-10-01				591354969
FFSU	XX	781	3157	70	2010	3	CEFAZOLIN		TRUE					2020-07-01	2010-07-01				781315770
FFSU	XX	781	9337	46	2010	1	CEFAZOLIN		TRUE					2020-01-01	2010-01-01				781933746
FFSU	XX	781	9337	46	2010	4	CEFAZOLIN		TRUE					2020-10-01	2010-10-01				781933746
FFSU	XX	781	3157	70	2010	4	CEFAZOLIN		TRUE					2020-10-01	2010-10-01				781315770
FFSU	XX	66860	902	3	2010	1	CEFAZOLIN		TRUE					2020-01-01	2010-01-01				66860090203
FFSU	XX	15	7346	39	2010	1	CEFAZOLIN		TRUE					2020-01-01	2010-01-01				15734639
MCOU	XX	781	3450	95	2010	4	CEFAZOLIN		TRUE					2020-10-01	2010-10-01				781345095
FFSU	XX	781	9338	85	2010	3	CEFAZOLIN		TRUE					2020-07-01	2010-07-01				781933885
FFSU	XX	781	9451	96	2010	4	CEFAZOLIN		TRUE					2020-10-01	2010-10-01				781945196
MCOU	XX	69	312	20	2010	4	CEFAZOLIN		TRUE					2020-10-01	2010-10-01				69031220
FFSU	XX	591	3549	79	2010	2	CEFAZOLIN		TRUE					2020-04-01	2010-04-01				591354979
FFSU	XX	591	3549	79	2010	3	CEFAZOLIN		TRUE					2020-07-01	2010-07-01				591354979
FFSU	XX	781	3157	70	2010	1	CEFAZOLIN		TRUE					2020-01-01	2010-01-01				781315770
FFSU	XX	781	9338	85	2010	2	CEFAZOLIN		TRUE					2020-04-01	2010-04-01				781933885
FFSU	XX	66860	1	3	2010	1	CEFAZOLIN		TRUE					2020-01-01	2010-01-01				66860000103
FFSU	XX	781	9338	85	2010	4	CEFAZOLIN		TRUE					2020-10-01	2010-10-01				781933885
MCOU	XX	781	9339	85	2010	2	CEFAZOLIN		TRUE					2020-04-01	2010-04-01				781933985
FFSU	XX	60505	748	4	2010	3	CEFAZOLIN		TRUE					2020-07-01	2010-07-01				60505074804
FFSU	XX	15	7339	12	2010	2	CEFAZOLIN		TRUE					2020-04-01	2010-04-01				15733912
MCOU	XX	409	806	1	2010	2	CEFAZOLIN		TRUE					2020-04-01	2010-04-01				409080601
FFSU	XX	60505	769	0	2010	2	CEFAZOLIN	1977.07	FALSE	319	25005.1	24892	113.08	2020-04-01	2010-04-01				60505076900
FFSU	XX	63304	941	10	2010	4	CEFAZOLIN		TRUE					2020-10-01	2010-10-01				63304094110
FFSU	XX	66860	902	3	2010	2	CEFAZOLIN		TRUE					2020-04-01	2010-04-01				66860090203
MCOU	XX	66860	3	2	2010	2	CEFAZOLIN		TRUE					2020-04-01	2010-04-01				66860000302
FFSU	XX	781	9452	95	2010	3	CEFAZOLIN		TRUE					2020-07-01	2010-07-01				781945295
MCOU	XX	781	9337	46	2010	3	CEFAZOLIN		TRUE					2020-07-01	2010-07-01				781933746
FFSU	XX	781	3450	70	2010	1	CEFAZOLIN		TRUE					2020-01-01	2010-01-01				781345070
FFSU	XX	60505	748	5	2010	2	CEFAZOLIN		TRUE					2020-04-01	2010-04-01				60505074805
FFSU	XX	66860	902	3	2010	3	CEFAZOLIN		TRUE					2020-07-01	2010-07-01				66860090203
FFSU	XX	25021	100	10	2010	4	CEFAZOLIN		TRUE					2020-10-01	2010-10-01				25021010010
MCOU	XX	409	806	1	2010	3	CEFAZOLIN		TRUE					2020-07-01	2010-07-01				409080601
MCOU	XX	60505	749	4	2010	4	CEFAZOLIN		TRUE					2020-10-01	2010-10-01				60505074904
FFSU	XX	60505	748	4	2010	2	CEFAZOLIN		TRUE					2020-04-01	2010-04-01				60505074804
FFSU	XX	15	7346	39	2010	4	CEFAZOLIN		TRUE					2020-10-01	2010-10-01				15734639
FFSU	XX	781	3346	95	2010	3	CEFAZOLIN		TRUE					2020-07-01	2010-07-01				781334695
MCOU	XX	781	9337	95	2010	3	CEFAZOLIN		TRUE					2020-07-01	2010-07-01				781933795
FFSU	XX	2	9504	25	2010	4	CEFAZOLIN		TRUE					2020-10-01	2010-10-01				2950425
FFSU	XX	591	2365	69	2010	1	CEFAZOLIN		TRUE					2020-01-01	2010-01-01				591236569
FFSU	XX	69	312	20	2010	1	CEFAZOLIN		TRUE					2020-01-01	2010-01-01				69031220
FFSU	XX	143	9983	91	2010	3	CEFAZOLIN		TRUE					2020-07-01	2010-07-01				143998391
MCOU	XX	25021	102	99	2010	3	CEFAZOLIN		TRUE					2020-07-01	2010-07-01				25021010299
MCOU	XX	781	3450	95	2010	3	CEFAZOLIN		TRUE					2020-07-01	2010-07-01				781345095
MCOU	XX	781	3450	70	2010	4	CEFAZOLIN		TRUE					2020-10-01	2010-10-01				781345070
FFSU	XX	591	3550	68	2010	1	CEFAZOLIN		TRUE					2020-01-01	2010-01-01				591355068
FFSU	XX	591	3549	79	2010	4	CEFAZOLIN		TRUE					2020-10-01	2010-10-01				591354979
FFSU	XX	781	3346	46	2010	3	CEFAZOLIN		TRUE					2020-07-01	2010-07-01				781334646
FFSU	XX	591	2365	69	2010	4	CEFAZOLIN		TRUE					2020-10-01	2010-10-01				591236569
FFSU	XX	15	7339	12	2010	1	CEFAZOLIN		TRUE					2020-01-01	2010-01-01				15733912
MCOU	XX	781	9337	95	2010	4	CEFAZOLIN		TRUE					2020-10-01	2010-10-01				781933795
FFSU	XX	10019	612	11	2010	1	CEFAZOLIN		TRUE					2020-01-01	2010-01-01				10019061211
MCOU	XX	66860	2	3	2010	3	CEFAZOLIN		TRUE					2020-07-01	2010-07-01				66860000203
FFSU	XX	69	310	20	2010	3	CEFAZOLIN		TRUE					2020-07-01	2010-07-01				69031020
FFSU	XX	10019	612	5	2010	3	CEFAZOLIN		TRUE					2020-07-01	2010-07-01				10019061205
FFSU	XX	781	3338	95	2010	3	CEFAZOLIN		TRUE					2020-07-01	2010-07-01				781333895
FFSU	XX	781	3451	70	2010	2	CEFAZOLIN	1047.74	FALSE	123	2815.21	2813.87	1.34	2020-04-01	2010-04-01				781345170
MCOU	XX	69	310	20	2010	4	CEFAZOLIN		TRUE					2020-10-01	2010-10-01				69031020
MCOU	XX	781	3450	95	2010	2	CEFAZOLIN		TRUE					2020-04-01	2010-04-01				781345095
FFSU	XX	66860	1	3	2010	4	CEFAZOLIN		TRUE					2020-10-01	2010-10-01				66860000103
MCOU	XX	25021	102	99	2010	1	CEFAZOLIN		TRUE					2020-01-01	2010-01-01				25021010299
MCOU	XX	409	805	1	2010	2	CEFAZOLIN		TRUE					2020-04-01	2010-04-01				409080501
FFSU	XX	60505	748	4	2010	1	CEFAZOLIN		TRUE					2020-01-01	2010-01-01				60505074804
FFSU	XX	781	9452	95	2010	4	CEFAZOLIN		TRUE					2020-10-01	2010-10-01				781945295
FFSU	XX	781	3346	95	2010	1	CEFAZOLIN		TRUE					2020-01-01	2010-01-01				781334695
FFSU	XX	63304	940	25	2010	1	CEFAZOLIN		TRUE					2020-01-01	2010-01-01				63304094025
MCOU	XX	66860	2	3	2010	2	CEFAZOLIN		TRUE					2020-04-01	2010-04-01				66860000203
MCOU	XX	143	9923	90	2010	4	CEFAZOLIN		TRUE					2020-10-01	2010-10-01				143992390
FFSU	XX	10019	610	10	2010	1	CEFAZOLIN		TRUE					2020-01-01	2010-01-01				10019061010
FFSU	XX	10019	610	1	2010	4	CEFAZOLIN	48.5	FALSE	18	209.32	209.32	0	2020-10-01	2010-10-01				10019061001
MCOU	XX	143	9983	3	2010	4	CEFAZOLIN	342.72	FALSE	88	5592.73	5592.73	0	2020-10-01	2010-10-01				143998303
FFSU	XX	63323	238	61	2010	1	CEFAZOLIN	985.749	FALSE	199	33637.4	33608.8	28.68	2020-01-01	2010-01-01				63323023861
MCOU	XX	63323	236	10	2010	4	CEFAZOLIN	40	FALSE	20	107.03	101.83	5.2	2020-10-01	2010-10-01				63323023610
MCOU	XX	25021	101	10	2010	3	CEFAZOLIN	244.5	FALSE	61	1184.33	1184.33	0	2020-07-01	2010-07-01				25021010110
FFSU	XX	10019	610	10	2010	4	CEFAZOLIN	60	FALSE	18	22.62	22.62	0	2020-10-01	2010-10-01				10019061010
FFSU	XX	10019	611	10	2010	1	CEFAZOLIN	1353.5	FALSE	122	810.22	783.36	26.86	2020-01-01	2010-01-01				10019061110
FFSU	XX	10019	612	5	2010	4	CEFAZOLIN	18.8	FALSE	11	640.52	212.77	427.75	2020-10-01	2010-10-01				10019061205
FFSU	XX	10019	611	10	2010	2	CEFAZOLIN	993.75	FALSE	98	697.35	693.15	4.2	2020-04-01	2010-04-01				10019061110
FFSU	XX	143	9983	91	2010	1	CEFAZOLIN	30.4	FALSE	21	568.48	559.48	9	2020-01-01	2010-01-01				143998391
FFSU	XX	63323	446	61	2010	2	CEFAZOLIN	21.6	FALSE	12	5081.58	5081.58	0	2020-04-01	2010-04-01				63323044661
FFSU	XX	15	7338	12	2010	2	CEFAZOLIN	212	FALSE	16	747.73	747.73	0	2020-04-01	2010-04-01				15733812
FFSU	XX	781	9337	46	2010	2	CEFAZOLIN	822.2	FALSE	12	658.16	647.16	11	2020-04-01	2010-04-01				781933746
FFSU	XX	66860	3	2	2010	3	CEFAZOLIN	1680.2	FALSE	31	207.44	205.53	1.91	2020-07-01	2010-07-01				66860000302
FFSU	XX	781	9338	95	2010	1	CEFAZOLIN	1401	FALSE	41	10457.6	1843.23	8614.38	2020-01-01	2010-01-01				781933895
FFSU	XX	781	3450	95	2010	3	CEFAZOLIN	981	FALSE	109	2851.92	2849	2.92	2020-07-01	2010-07-01				781345095
FFSU	XX	60505	749	4	2010	3	CEFAZOLIN	2338	FALSE	292	4687.25	4534.9	152.35	2020-07-01	2010-07-01				60505074904
FFSU	XX	781	9338	95	2010	2	CEFAZOLIN	94	FALSE	32	4511.03	634.03	3877	2020-04-01	2010-04-01				781933895
FFSU	XX	781	3157	96	2010	1	CEFAZOLIN	1153.5	FALSE	197	114528	114503	24.99	2020-01-01	2010-01-01				781315796
FFSU	XX	15	7339	99	2010	1	CEFAZOLIN	131	FALSE	49	3113.97	3113.97	0	2020-01-01	2010-01-01				15733999
FFSU	XX	781	9337	46	2010	3	CEFAZOLIN	196.25	FALSE	20	1493.34	1484.63	8.71	2020-07-01	2010-07-01				781933746
FFSU	XX	63304	941	10	2010	2	CEFAZOLIN	70.7	FALSE	42	1777.35	1777.35	0	2020-04-01	2010-04-01				63304094110
FFSU	XX	63323	236	10	2010	3	CEFAZOLIN	878	FALSE	323	8346.95	8340.95	6	2020-07-01	2010-07-01				63323023610
FFSU	XX	63323	238	61	2010	4	CEFAZOLIN	602.494	FALSE	186	7411.6	7367.51	44.09	2020-10-01	2010-10-01				63323023861
FFSU	XX	781	3452	95	2010	3	CEFAZOLIN	184262	FALSE	696	41731.9	41554.8	177.08	2020-07-01	2010-07-01				781345295
FFSU	XX	10019	610	1	2010	1	CEFAZOLIN	61	FALSE	33	87.71	87.71	0	2020-01-01	2010-01-01				10019061001
FFSU	XX	66860	2	3	2010	1	CEFAZOLIN	7164	FALSE	659	57999	18188.4	39810.6	2020-01-01	2010-01-01				66860000203
FFSU	XX	409	2585	1	2010	1	CEFAZOLIN	1877.51	FALSE	1242	26008.1	25796.2	211.93	2020-01-01	2010-01-01				409258501
FFSU	XX	591	3549	79	2010	1	CEFAZOLIN	23.5	FALSE	14	51.43	50.46	0.97	2020-01-01	2010-01-01				591354979
MCOU	XX	60505	769	0	2010	4	CEFAZOLIN	69.6	FALSE	21	1315.14	1315.14	0	2020-10-01	2010-10-01				60505076900
MCOU	XX	60505	769	0	2010	3	CEFAZOLIN	118.7	FALSE	37	2178.49	1929.69	248.8	2020-07-01	2010-07-01				60505076900
FFSU	XX	69	312	20	2010	3	CEFAZOLIN	210.002	FALSE	37	635.53	633.48	2.05	2020-07-01	2010-07-01				69031220
FFSU	XX	781	9339	85	2010	2	CEFAZOLIN	212	FALSE	78	977.46	888.59	88.87	2020-04-01	2010-04-01				781933985
FFSU	XX	66860	1	3	2010	3	CEFAZOLIN	38	FALSE	27	83.1	83.1	0	2020-07-01	2010-07-01				66860000103
MCOU	XX	60505	749	4	2010	3	CEFAZOLIN	87	FALSE	12	144.76	144.76	0	2020-07-01	2010-07-01				60505074904
FFSU	XX	409	806	1	2010	2	CEFAZOLIN	137.75	FALSE	93	1805.34	1733.91	71.43	2020-04-01	2010-04-01				409080601
MCOU	XX	781	3451	70	2010	3	CEFAZOLIN	104	FALSE	14	32.07	19.93	12.14	2020-07-01	2010-07-01				781345170
FFSU	XX	15	7339	99	2010	3	CEFAZOLIN	199	FALSE	51	4004.35	4004.35	0	2020-07-01	2010-07-01				15733999
MCOU	XX	25021	101	10	2010	2	CEFAZOLIN	54	FALSE	32	250.27	250.27	0	2020-04-01	2010-04-01				25021010110
FFSU	XX	25021	102	99	2010	1	CEFAZOLIN	3158.66	FALSE	127	9857.04	9731.64	125.4	2020-01-01	2010-01-01				25021010299
FFSU	XX	781	3452	46	2010	1	CEFAZOLIN	5462.1	FALSE	76	4336.19	4324.41	11.78	2020-01-01	2010-01-01				781345246
FFSU	XX	66860	3	2	2010	4	CEFAZOLIN	1300.3	FALSE	36	801.68	798.68	3	2020-10-01	2010-10-01				66860000302
FFSU	XX	15	7339	99	2010	4	CEFAZOLIN	197.5	FALSE	36	3057.85	3057.85	0	2020-10-01	2010-10-01				15733999
FFSU	XX	781	3452	95	2010	1	CEFAZOLIN	92746.5	FALSE	493	28990	28927.9	62.08	2020-01-01	2010-01-01				781345295
FFSU	XX	15	7338	12	2010	1	CEFAZOLIN	200	FALSE	18	219.32	217.38	1.94	2020-01-01	2010-01-01				15733812
FFSU	XX	143	9923	90	2010	4	CEFAZOLIN	3984	FALSE	545	5704.9	5678.36	26.54	2020-10-01	2010-10-01				143992390
FFSU	XX	409	806	1	2010	4	CEFAZOLIN	66.8	FALSE	26	708.49	671.33	37.16	2020-10-01	2010-10-01				409080601
MCOU	XX	781	3452	95	2010	2	CEFAZOLIN	3089	FALSE	26	2736.91	2699.11	37.8	2020-04-01	2010-04-01				781345295
FFSU	XX	63304	940	25	2010	2	CEFAZOLIN	197.5	FALSE	21	1982.04	1982.04	0	2020-04-01	2010-04-01				63304094025
FFSU	XX	781	3450	70	2010	2	CEFAZOLIN	150	FALSE	14	26474.3	26474.3	0	2020-04-01	2010-04-01				781345070
FFSU	XX	63323	446	61	2010	1	CEFAZOLIN	61.65	FALSE	12	2897.07	2897.07	0	2020-01-01	2010-01-01				63323044661
FFSU	XX	781	9338	95	2010	3	CEFAZOLIN	65	FALSE	48	2548.53	449.9	2098.63	2020-07-01	2010-07-01				781933895
FFSU	XX	10019	611	10	2010	4	CEFAZOLIN	1354.5	FALSE	145	1304.36	1299.43	4.93	2020-10-01	2010-10-01				10019061110
FFSU	XX	10019	611	3	2010	1	CEFAZOLIN	4368	FALSE	464	81191.4	81191.4	0	2020-01-01	2010-01-01				10019061103
FFSU	XX	781	9337	95	2010	1	CEFAZOLIN	32944.6	FALSE	199	9756.03	9715.26	40.77	2020-01-01	2010-01-01				781933795
FFSU	XX	66860	3	2	2010	2	CEFAZOLIN	1348.2	FALSE	36	2786.46	2786.46	0	2020-04-01	2010-04-01				66860000302
MCOU	XX	63323	236	10	2010	3	CEFAZOLIN	21	FALSE	19	219.96	219.96	0	2020-07-01	2010-07-01				63323023610
MCOU	XX	409	805	1	2010	4	CEFAZOLIN	32.5	FALSE	43	40.51	40.51	0	2020-10-01	2010-10-01				409080501
FFSU	XX	66860	1	3	2010	2	CEFAZOLIN	38	FALSE	21	89.61	89.61	0	2020-04-01	2010-04-01				66860000103
FFSU	XX	781	3452	46	2010	2	CEFAZOLIN	7648.62	FALSE	78	3608.44	3596.44	12	2020-04-01	2010-04-01				781345246
FFSU	XX	66860	3	2	2010	1	CEFAZOLIN	421.65	FALSE	26	1439.88	1439.88	0	2020-01-01	2010-01-01				66860000302
FFSU	XX	781	3452	46	2010	3	CEFAZOLIN	2668.82	FALSE	111	5056.16	5034.57	21.59	2020-07-01	2010-07-01				781345246
FFSU	XX	10019	611	10	2010	3	CEFAZOLIN	1616.5	FALSE	119	4441.85	831.35	3610.5	2020-07-01	2010-07-01				10019061110
FFSU	XX	781	3450	70	2010	3	CEFAZOLIN	212	FALSE	21	152.43	152.43	0	2020-07-01	2010-07-01				781345070
FFSU	XX	781	3451	70	2010	1	CEFAZOLIN	400.05	FALSE	128	29061.7	9674.32	19387.4	2020-01-01	2010-01-01				781345170
MCOU	XX	143	9983	3	2010	2	CEFAZOLIN	639.86	FALSE	64	3845.78	3845.78	0	2020-04-01	2010-04-01				143998303
FFSU	XX	63304	941	10	2010	1	CEFAZOLIN	19.7	FALSE	25	394.53	311.34	83.19	2020-01-01	2010-01-01				63304094110
FFSU	XX	591	3549	69	2010	4	CEFAZOLIN	115	FALSE	67	854.79	848.34	6.45	2020-10-01	2010-10-01				591354969
FFSU	XX	10019	610	10	2010	3	CEFAZOLIN	36	FALSE	26	15.13	15.13	0	2020-07-01	2010-07-01				10019061010
FFSU	XX	10019	610	1	2010	2	CEFAZOLIN	258	FALSE	27	251.41	251.41	0	2020-04-01	2010-04-01				10019061001
FFSU	XX	143	9983	3	2010	1	CEFAZOLIN	668.275	FALSE	264	8935.9	8665.62	270.28	2020-01-01	2010-01-01				143998303
MCOU	XX	409	805	1	2010	3	CEFAZOLIN	148.5	FALSE	27	162.55	162.55	0	2020-07-01	2010-07-01				409080501
FFSU	XX	69	312	20	2010	2	CEFAZOLIN	576	FALSE	15	1048.16	1047.99	0.17	2020-04-01	2010-04-01				69031220
FFSU	XX	409	806	1	2010	3	CEFAZOLIN	123.4	FALSE	91	1679.55	1622.55	57	2020-07-01	2010-07-01				409080601
FFSU	XX	781	3157	96	2010	2	CEFAZOLIN	624	FALSE	61	59204.4	59200.8	3.56	2020-04-01	2010-04-01				781315796
MCOU	XX	781	3452	95	2010	4	CEFAZOLIN	4152	FALSE	62	4811.29	4811.29	0	2020-10-01	2010-10-01				781345295
FFSU	XX	781	3452	95	2010	2	CEFAZOLIN	95376.5	FALSE	563	35098.3	35002	96.28	2020-04-01	2010-04-01				781345295
FFSU	XX	69	310	20	2010	4	CEFAZOLIN	57	FALSE	14	88.37	88.37	0	2020-10-01	2010-10-01				69031020
MCOU	XX	25021	102	99	2010	2	CEFAZOLIN	391	FALSE	18	2112.81	1848.21	264.6	2020-04-01	2010-04-01				25021010299
MCOU	XX	781	3452	95	2010	3	CEFAZOLIN	4210.4	FALSE	15	1896.24	1896.24	0	2020-07-01	2010-07-01				781345295
FFSU	XX	409	805	1	2010	1	CEFAZOLIN	1971.5	FALSE	614	8920.99	8773.48	147.51	2020-01-01	2010-01-01				409080501
FFSU	XX	15	7339	99	2010	2	CEFAZOLIN	434.5	FALSE	37	2180.04	2180.04	0	2020-04-01	2010-04-01				15733999
FFSU	XX	781	3450	70	2010	4	CEFAZOLIN	67	FALSE	12	163.8	157.22	6.58	2020-10-01	2010-10-01				781345070
FFSU	XX	15	7338	12	2010	4	CEFAZOLIN	83	FALSE	12	298.3	298.3	0	2020-10-01	2010-10-01				15733812
FFSU	XX	69	312	20	2010	4	CEFAZOLIN	510	FALSE	85	1146	1142.6	3.4	2020-10-01	2010-10-01				69031220
FFSU	XX	15	7338	12	2010	3	CEFAZOLIN	240	FALSE	11	762.91	762.91	0	2020-07-01	2010-07-01				15733812
MCOU	XX	409	2585	1	2010	3	CEFAZOLIN	11	FALSE	22	212.3	212.3	0	2020-07-01	2010-07-01				409258501
FFSU	XX	409	806	1	2010	1	CEFAZOLIN	195.79	FALSE	45	1337.42	1316.26	21.16	2020-01-01	2010-01-01				409080601
FFSU	XX	63323	238	61	2010	3	CEFAZOLIN	624.186	FALSE	231	11271	11211.6	59.37	2020-07-01	2010-07-01				63323023861
FFSU	XX	63304	941	10	2010	3	CEFAZOLIN	19.6	FALSE	21	396.14	396.14	0	2020-07-01	2010-07-01				63304094110
FFSU	XX	781	3451	70	2010	4	CEFAZOLIN	3048.45	FALSE	123	47531.6	47530.1	1.42	2020-10-01	2010-10-01				781345170
MCOU	XX	781	9339	96	2010	4	CEFAZOLIN	76	FALSE	13	389.19	8.17	381.02	2020-10-01	2010-10-01				781933996
FFSU	XX	143	9983	3	2010	4	CEFAZOLIN	2252.51	FALSE	383	21767.8	21695	72.82	2020-10-01	2010-10-01				143998303
FFSU	XX	143	9983	3	2010	2	CEFAZOLIN	12362.7	FALSE	188	10495.5	10199.5	295.99	2020-04-01	2010-04-01				143998303
FFSU	XX	409	2585	1	2010	4	CEFAZOLIN	1962	FALSE	1535	26176.2	21452.9	4723.33	2020-10-01	2010-10-01				409258501
FFSU	XX	781	9338	95	2010	4	CEFAZOLIN	223	FALSE	40	616.01	616.01	0	2020-10-01	2010-10-01				781933895
FFSU	XX	60505	749	4	2010	2	CEFAZOLIN	4691	FALSE	306	3846.07	3845.57	0.5	2020-04-01	2010-04-01				60505074904
FFSU	XX	409	2585	1	2010	2	CEFAZOLIN	1653	FALSE	1265	40530.5	28595.4	11935	2020-04-01	2010-04-01				409258501
FFSU	XX	409	2585	1	2010	3	CEFAZOLIN	1734.5	FALSE	1405	34911.9	30982.6	3929.28	2020-07-01	2010-07-01				409258501
MCOU	XX	781	9339	96	2010	3	CEFAZOLIN	312	FALSE	22	205.42	205.42	0	2020-07-01	2010-07-01				781933996
FFSU	XX	60505	749	5	2010	2	CEFAZOLIN	21804.4	FALSE	2434	256621	249559	7062.22	2020-04-01	2010-04-01				60505074905
FFSU	XX	781	3451	96	2010	3	CEFAZOLIN	153413	FALSE	2686	230776	200889	29886.6	2020-07-01	2010-07-01				781345196
FFSU	XX	143	9923	90	2010	1	CEFAZOLIN	1199	FALSE	390	4360.67	4167.5	193.17	2020-01-01	2010-01-01				143992390
FFSU	XX	66860	2	3	2010	4	CEFAZOLIN	2613	FALSE	709	19180.1	13926.7	5253.42	2020-10-01	2010-10-01				66860000203
MCOU	XX	338	3503	41	2010	4	CEFAZOLIN	5950	FALSE	80	574.27	574.27	0	2020-10-01	2010-10-01				338350341
FFSU	XX	143	9924	90	2010	4	CEFAZOLIN	17509.3	FALSE	2713	22508.3	22346.8	161.53	2020-10-01	2010-10-01				143992490
FFSU	XX	781	9337	95	2010	2	CEFAZOLIN	15068.4	FALSE	147	5327.27	5277.94	49.33	2020-04-01	2010-04-01				781933795
MCOU	XX	264	3103	11	2010	2	CEFAZOLIN	48.038	FALSE	63	418.62	418.62	0	2020-04-01	2010-04-01				264310311
FFSU	XX	781	3451	96	2010	1	CEFAZOLIN	55664.3	FALSE	2056	188999	188829	170.46	2020-01-01	2010-01-01				781345196
MCOU	XX	338	3503	41	2010	3	CEFAZOLIN	3800	FALSE	38	289.18	289.18	0	2020-07-01	2010-07-01				338350341
FFSU	XX	60505	749	4	2010	1	CEFAZOLIN	6223	FALSE	341	5242.31	5185.06	57.25	2020-01-01	2010-01-01				60505074904
MCOU	XX	143	9924	90	2010	2	CEFAZOLIN	44	FALSE	12	204.51	204.51	0	2020-04-01	2010-04-01				143992490
FFSU	XX	63323	236	10	2010	1	CEFAZOLIN	1358	FALSE	278	20674.8	12618.8	8056.05	2020-01-01	2010-01-01				63323023610
MCOU	XX	781	3451	96	2010	2	CEFAZOLIN	970	FALSE	67	1087.08	1063.38	23.7	2020-04-01	2010-04-01				781345196
FFSU	XX	781	9339	96	2010	2	CEFAZOLIN	29058.8	FALSE	1231	47057	32200.4	14856.6	2020-04-01	2010-04-01				781933996
MCOU	XX	264	3103	11	2010	3	CEFAZOLIN	4052.12	FALSE	80	417.48	417.48	0	2020-07-01	2010-07-01				264310311
FFSU	XX	409	805	1	2010	2	CEFAZOLIN	1521.5	FALSE	704	21209.2	10656.1	10553	2020-04-01	2010-04-01				409080501
FFSU	XX	338	3503	41	2010	4	CEFAZOLIN	109149	FALSE	1312	71251.4	70047.4	1203.91	2020-10-01	2010-10-01				338350341
MCOU	XX	409	2585	1	2010	4	CEFAZOLIN	16	FALSE	25	244.82	244.82	0	2020-10-01	2010-10-01				409258501
MCOU	XX	781	9339	96	2010	2	CEFAZOLIN	97	FALSE	14	59.78	59.78	0	2020-04-01	2010-04-01				781933996
FFSU	XX	781	3451	96	2010	4	CEFAZOLIN	51258.1	FALSE	2940	165981	164596	1385.13	2020-10-01	2010-10-01				781345196
MCOU	XX	781	9337	95	2010	2	CEFAZOLIN	1658	FALSE	13	1206.56	1206.56	0	2020-04-01	2010-04-01				781933795
MCOU	XX	60505	749	5	2010	2	CEFAZOLIN	2744	FALSE	52	338.21	338.21	0	2020-04-01	2010-04-01				60505074905
FFSU	XX	338	3503	41	2010	2	CEFAZOLIN	183669	FALSE	1498	92325.5	84671.7	7653.78	2020-04-01	2010-04-01				338350341
FFSU	XX	25021	101	10	2010	2	CEFAZOLIN	3433	FALSE	1130	23309.2	23194.6	114.65	2020-04-01	2010-04-01				25021010110
FFSU	XX	409	805	1	2010	4	CEFAZOLIN	2634.1	FALSE	1355	48030.5	31793.8	16236.7	2020-10-01	2010-10-01				409080501
MCOU	XX	781	3451	96	2010	4	CEFAZOLIN	4805	FALSE	172	2473.34	2473.34	0	2020-10-01	2010-10-01				781345196
FFSU	XX	74	4732	3	2010	2	CEFAZOLIN	45.5	FALSE	32	633.35	455.5	177.85	2020-04-01	2010-04-01				74473203
MCOU	XX	781	3451	70	2010	4	CEFAZOLIN	205	FALSE	19	0.61	0.61	0	2020-10-01	2010-10-01				781345170
FFSU	XX	781	3451	70	2010	3	CEFAZOLIN	1223.1	FALSE	112	2330.16	2218.34	111.82	2020-07-01	2010-07-01				781345170
FFSU	XX	25021	101	10	2010	4	CEFAZOLIN	11646.3	FALSE	1234	28199.1	28010.5	188.61	2020-10-01	2010-10-01				25021010110
FFSU	XX	338	3503	41	2010	3	CEFAZOLIN	170753	FALSE	1433	42736	40442.1	2293.95	2020-07-01	2010-07-01				338350341
FFSU	XX	143	9924	90	2010	1	CEFAZOLIN	10108.4	FALSE	2978	28173.9	28067.1	106.75	2020-01-01	2010-01-01				143992490
FFSU	XX	60505	769	0	2010	3	CEFAZOLIN	9374.8	FALSE	399	16525.8	16456.5	69.28	2020-07-01	2010-07-01				60505076900
FFSU	XX	60505	749	4	2010	4	CEFAZOLIN	2391.46	FALSE	265	4469.88	4426.61	43.27	2020-10-01	2010-10-01				60505074904
MCOU	XX	63323	236	10	2010	2	CEFAZOLIN	17	FALSE	13	114.05	114.05	0	2020-04-01	2010-04-01				63323023610
MCOU	XX	409	2585	1	2010	2	CEFAZOLIN	26	FALSE	25	250.9	250.9	0	2020-04-01	2010-04-01				409258501
FFSU	XX	74	4732	3	2010	4	CEFAZOLIN	26.5	FALSE	20	2962.4	1144.16	1818.24	2020-10-01	2010-10-01				74473203
FFSU	XX	781	9339	96	2010	4	CEFAZOLIN	35261.1	FALSE	1022	31669.4	30238.5	1430.93	2020-10-01	2010-10-01				781933996
MCOU	XX	63323	237	10	2010	2	CEFAZOLIN	135.421	FALSE	73	626.49	626.49	0	2020-04-01	2010-04-01				63323023710
FFSU	XX	74	4732	3	2010	1	CEFAZOLIN	27	FALSE	26	348.38	325.87	22.51	2020-01-01	2010-01-01				74473203
FFSU	XX	63323	446	61	2010	4	CEFAZOLIN	236.175	FALSE	12	1519.83	1519.83	0	2020-10-01	2010-10-01				63323044661
FFSU	XX	63323	236	10	2010	4	CEFAZOLIN	1121	FALSE	341	9535.88	7520.24	2015.64	2020-10-01	2010-10-01				63323023610
FFSU	XX	338	3503	41	2010	1	CEFAZOLIN	126547	FALSE	1470	131667	130196	1471.05	2020-01-01	2010-01-01				338350341
FFSU	XX	60505	769	0	2010	4	CEFAZOLIN	17155.7	FALSE	609	29517.9	29090.2	427.72	2020-10-01	2010-10-01				60505076900
FFSU	XX	143	9924	90	2010	2	CEFAZOLIN	4820.25	FALSE	2291	26797.1	26661.9	135.19	2020-04-01	2010-04-01				143992490
FFSU	XX	781	9337	95	2010	4	CEFAZOLIN	16882.6	FALSE	159	6307.56	6181	126.56	2020-10-01	2010-10-01				781933795
FFSU	XX	264	3103	11	2010	2	CEFAZOLIN	132415	FALSE	2410	393395	233856	159539	2020-04-01	2010-04-01				264310311
FFSU	XX	60505	749	5	2010	4	CEFAZOLIN	25747.4	FALSE	1916	101471	97555.5	3915.94	2020-10-01	2010-10-01				60505074905
FFSU	XX	63323	237	10	2010	4	CEFAZOLIN	7269.31	FALSE	2874	388123	348580	39543.8	2020-10-01	2010-10-01				63323023710
MCOU	XX	264	3103	11	2010	4	CEFAZOLIN	11233.5	FALSE	229	1988.96	1988.96	0	2020-10-01	2010-10-01				264310311
FFSU	XX	264	3103	11	2010	4	CEFAZOLIN	296910	FALSE	2726	119179	117235	1944.05	2020-10-01	2010-10-01				264310311
FFSU	XX	25021	101	10	2010	1	CEFAZOLIN	2039.23	FALSE	963	16270.9	16147.8	123.06	2020-01-01	2010-01-01				25021010110
FFSU	XX	781	9339	85	2010	1	CEFAZOLIN	456.5	FALSE	115	11392	11392	0.06	2020-01-01	2010-01-01				781933985
FFSU	XX	781	3450	95	2010	1	CEFAZOLIN	2950	FALSE	175	1929.53	1927.86	1.67	2020-01-01	2010-01-01				781345095
FFSU	XX	781	3450	95	2010	4	CEFAZOLIN	2048	FALSE	133	1624.65	1610.58	14.07	2020-10-01	2010-10-01				781345095
FFSU	XX	781	9337	95	2010	3	CEFAZOLIN	20962	FALSE	172	7593.81	7484.81	109	2020-07-01	2010-07-01				781933795
FFSU	XX	781	9339	85	2010	3	CEFAZOLIN	304.701	FALSE	114	930.26	827.83	102.43	2020-07-01	2010-07-01				781933985
FFSU	XX	60505	769	0	2010	1	CEFAZOLIN	16185.4	FALSE	226	18630.5	18570.3	60.15	2020-01-01	2010-01-01				60505076900
MCOU	XX	143	9924	90	2010	3	CEFAZOLIN	137	FALSE	97	425.35	407.71	17.64	2020-07-01	2010-07-01				143992490
FFSU	XX	781	3157	96	2010	3	CEFAZOLIN	604	FALSE	45	1179.56	1179.56	0	2020-07-01	2010-07-01				781315796
FFSU	XX	74	4732	3	2010	3	CEFAZOLIN	21	FALSE	26	410.46	410.46	0	2020-07-01	2010-07-01				74473203
MCOU	XX	60505	749	5	2010	3	CEFAZOLIN	3536	FALSE	43	455.62	455.62	0	2020-07-01	2010-07-01				60505074905
FFSU	XX	781	3450	95	2010	2	CEFAZOLIN	2642	FALSE	179	1660.75	1659.08	1.67	2020-04-01	2010-04-01				781345095
MCOU	XX	338	3503	41	2010	2	CEFAZOLIN	4088.03	FALSE	53	1714.6	1714.6	0	2020-04-01	2010-04-01				338350341
MCOU	XX	143	9983	3	2010	3	CEFAZOLIN	970.91	FALSE	117	7131.66	7043.46	88.2	2020-07-01	2010-07-01				143998303
FFSU	XX	143	9924	90	2010	3	CEFAZOLIN	7208.18	FALSE	1646	21740.4	21507.9	232.57	2020-07-01	2010-07-01				143992490
FFSU	XX	781	3452	95	2010	4	CEFAZOLIN	74851	FALSE	723	55649	55409.8	239.14	2020-10-01	2010-10-01				781345295
FFSU	XX	60505	749	5	2010	1	CEFAZOLIN	29375.9	FALSE	1909	135713	121075	14638.4	2020-01-01	2010-01-01				60505074905
FFSU	XX	264	3103	11	2010	3	CEFAZOLIN	178798	FALSE	2608	141521	134611	6909.48	2020-07-01	2010-07-01				264310311
FFSU	XX	781	9339	96	2010	1	CEFAZOLIN	20457.4	FALSE	798	61592.5	24527.4	37065.1	2020-01-01	2010-01-01				781933996
FFSU	XX	781	3452	46	2010	4	CEFAZOLIN	7341.27	FALSE	118	6752.17	6725.24	26.93	2020-10-01	2010-10-01				781345246
MCOU	XX	143	9924	90	2010	4	CEFAZOLIN	212.5	FALSE	154	1422.39	1422.39	0	2020-10-01	2010-10-01				143992490
FFSU	XX	409	805	1	2010	3	CEFAZOLIN	1937.5	FALSE	942	30885.7	15120.8	15764.9	2020-07-01	2010-07-01				409080501
MCOU	XX	63323	237	10	2010	3	CEFAZOLIN	102	FALSE	49	228.76	223.88	4.88	2020-07-01	2010-07-01				63323023710
FFSU	XX	10019	611	3	2010	4	CEFAZOLIN	3782	FALSE	445	3368.28	3029.07	339.21	2020-10-01	2010-10-01				10019061103
MCOU	XX	781	3451	96	2010	3	CEFAZOLIN	4246	FALSE	90	1683.46	1676.06	7.4	2020-07-01	2010-07-01				781345196
FFSU	XX	264	3103	11	2010	1	CEFAZOLIN	134470	FALSE	2578	212942	205776	7165.29	2020-01-01	2010-01-01				264310311
FFSU	XX	60505	749	5	2010	3	CEFAZOLIN	78402.7	FALSE	2145	104058	82607.6	21450.7	2020-07-01	2010-07-01				60505074905
FFSU	XX	25021	101	10	2010	3	CEFAZOLIN	5554.6	FALSE	972	19248.8	19063.9	184.88	2020-07-01	2010-07-01				25021010110
FFSU	XX	781	3451	96	2010	2	CEFAZOLIN	49089.5	FALSE	2253	142808	138057	4751.53	2020-04-01	2010-04-01				781345196
FFSU	XX	63323	236	10	2010	2	CEFAZOLIN	899	FALSE	323	10738.5	4644.76	6093.77	2020-04-01	2010-04-01				63323023610
MCOU	XX	16714	205	1	2010	4	CEFDINIR		TRUE					2020-10-01	2010-10-01				16714020501
FFSU	XX	16714	206	2	2010	3	CEFDINIR		TRUE					2020-07-01	2010-07-01				16714020602
MCOU	XX	68820	63	19	2010	1	CEFDINIR		TRUE					2020-01-01	2010-01-01				68820006319
FFSU	XX	16714	206	2	2010	4	CEFDINIR		TRUE					2020-10-01	2010-10-01				16714020602
MCOU	XX	16714	205	2	2010	3	CEFDINIR		TRUE					2020-07-01	2010-07-01				16714020502
MCOU	XX	65862	218	60	2010	1	CEFDINIR	1060	FALSE	17	597.13	597.13	0	2020-01-01	2010-01-01				65862021860
FFSU	XX	67253	8	41	2010	1	CEFDINIR 1	250640	FALSE	3964	161640	160101	1538.67	2020-01-01	2010-01-01				67253000841
MCOU	XX	68820	64	17	2010	4	CEFDINIR 1	79882	FALSE	775	36439	36382.9	56.04	2020-10-01	2010-10-01				68820006417
FFSU	XX	68820	64	17	2010	4	CEFDINIR 1	550675	FALSE	5271	301960	297134	4826.15	2020-10-01	2010-10-01				68820006417
MCOU	XX	781	6077	61	2010	4	CEFDINIR 1	605999	FALSE	9364	314378	305532	8845.69	2020-10-01	2010-10-01				781607761
FFSU	XX	68180	722	20	2010	3	CEFDINIR 1	747922	FALSE	11777	523998	520292	3706.16	2020-07-01	2010-07-01				68180072220
MCOU	XX	68180	722	20	2010	4	CEFDINIR 1	303272	FALSE	4618	436007	433400	2606.57	2020-10-01	2010-10-01				68180072220
FFSU	XX	68180	722	20	2010	2	CEFDINIR 1	1061920	FALSE	16754	754301	748846	5454.37	2020-04-01	2010-04-01				68180072220
MCOU	XX	68180	722	10	2010	3	CEFDINIR 1	89800	FALSE	885	41169.4	40932.7	236.65	2020-07-01	2010-07-01				68180072210
MCOU	XX	68180	722	20	2010	2	CEFDINIR 1	118219	FALSE	1837	306313	306096	217.26	2020-04-01	2010-04-01				68180072220
MCOU	XX	93	4136	73	2010	2	CEFDINIR 1	321310	FALSE	3046	142006	141084	922.21	2020-04-01	2010-04-01				93413673
MCOU	XX	68820	64	17	2010	1	CEFDINIR 1	6436	FALSE	65	3587.64	3587.64	0	2020-01-01	2010-01-01				68820006417
MCOU	XX	65862	218	1	2010	3	CEFDINIR 1	16510	FALSE	159	7960.82	7960.82	0	2020-07-01	2010-07-01				65862021801
FFSU	XX	68820	64	37	2010	4	CEFDINIR 1	449545	FALSE	6966	259611	254752	4859.89	2020-10-01	2010-10-01				68820006437
FFSU	XX	65862	218	60	2010	2	CEFDINIR 1	175124	FALSE	2798	98173.6	97216.9	956.67	2020-04-01	2010-04-01				65862021860
FFSU	XX	93	4136	73	2010	4	CEFDINIR 1	980090	FALSE	9338	488645	481287	7357.92	2020-10-01	2010-10-01				93413673
FFSU	XX	65862	218	1	2010	3	CEFDINIR 1	144078	FALSE	1390	72567.6	71818.5	749.14	2020-07-01	2010-07-01				65862021801
FFSU	XX	93	4136	64	2010	4	CEFDINIR 1	915988	FALSE	13961	482845	477076	5769.22	2020-10-01	2010-10-01				93413664
FFSU	XX	68820	64	17	2010	3	CEFDINIR 1	342825	FALSE	3328	203848	201047	2801.54	2020-07-01	2010-07-01				68820006417
FFSU	XX	67253	8	46	2010	1	CEFDINIR 1	328250	FALSE	3221	195935	193940	1995.54	2020-01-01	2010-01-01				67253000846
MCOU	XX	67253	8	46	2010	3	CEFDINIR 1	10780	FALSE	107	4764.46	4708.97	55.49	2020-07-01	2010-07-01				67253000846
MCOU	XX	65862	218	1	2010	4	CEFDINIR 1	41940	FALSE	417	19783.2	19639.7	143.58	2020-10-01	2010-10-01				65862021801
FFSU	XX	65862	218	60	2010	3	CEFDINIR 1	113980	FALSE	1802	63066.8	62405.8	661	2020-07-01	2010-07-01				65862021860
FFSU	XX	68820	64	37	2010	3	CEFDINIR 1	321068	FALSE	5041	198559	195569	2989.59	2020-07-01	2010-07-01				68820006437
FFSU	XX	93	4136	73	2010	3	CEFDINIR 1	652283	FALSE	6208	352753	346380	6372.19	2020-07-01	2010-07-01				93413673
FFSU	XX	67253	8	46	2010	4	CEFDINIR 1	177127	FALSE	1731	91556.8	91043	513.73	2020-10-01	2010-10-01				67253000846
MCOU	XX	65862	218	1	2010	1	CEFDINIR 1	1500	FALSE	14	712.98	712.98	0	2020-01-01	2010-01-01				65862021801
FFSU	XX	67253	8	46	2010	2	CEFDINIR 1	187934	FALSE	1823	108268	107183	1084.74	2020-04-01	2010-04-01				67253000846
FFSU	XX	67253	8	41	2010	4	CEFDINIR 1	137080	FALSE	2171	76787.6	76570.8	216.82	2020-10-01	2010-10-01				67253000841
MCOU	XX	67253	8	41	2010	4	CEFDINIR 1	5830	FALSE	114	3162.72	3162.72	0	2020-10-01	2010-10-01				67253000841
FFSU	XX	93	4136	64	2010	3	CEFDINIR 1	645938	FALSE	10033	372073	367555	4518.1	2020-07-01	2010-07-01				93413664
FFSU	XX	93	4136	73	2010	1	CEFDINIR 1	1212420	FALSE	11624	675191	660619	14571.7	2020-01-01	2010-01-01				93413673
MCOU	XX	67253	8	41	2010	3	CEFDINIR 1	6040	FALSE	96	2850.85	2780.02	70.83	2020-07-01	2010-07-01				67253000841
FFSU	XX	67253	8	46	2010	3	CEFDINIR 1	126597	FALSE	1235	71702.5	71186.1	516.47	2020-07-01	2010-07-01				67253000846
FFSU	XX	93	4136	64	2010	1	CEFDINIR 1	1195633	FALSE	18616	713369	699687	13682	2020-01-01	2010-01-01				93413664
FFSU	XX	65862	218	1	2010	1	CEFDINIR 1	304316	FALSE	2966	161865	160308	1557.69	2020-01-01	2010-01-01				65862021801
FFSU	XX	65862	218	60	2010	1	CEFDINIR 1	246970	FALSE	3925	144947	143335	1612.19	2020-01-01	2010-01-01				65862021860
FFSU	XX	65862	218	60	2010	4	CEFDINIR 1	152970	FALSE	2325	80844.9	80290.9	554.08	2020-10-01	2010-10-01				65862021860
FFSU	XX	65862	218	1	2010	4	CEFDINIR 1	217861	FALSE	2076	106140	105057	1082.61	2020-10-01	2010-10-01				65862021801
MCOU	XX	65862	218	60	2010	3	CEFDINIR 1	13466	FALSE	212	6184.17	6179.17	5	2020-07-01	2010-07-01				65862021860
FFSU	XX	65862	218	1	2010	2	CEFDINIR 1	211152	FALSE	2046	107963	107121	842.36	2020-04-01	2010-04-01				65862021801
FFSU	XX	93	4136	64	2010	2	CEFDINIR 1	1018444	FALSE	15850	599676	589637	10038.9	2020-04-01	2010-04-01				93413664
MCOU	XX	68180	722	20	2010	3	CEFDINIR 1	101786	FALSE	1580	290885	289102	1782.39	2020-07-01	2010-07-01				68180072220
FFSU	XX	68820	64	37	2010	2	CEFDINIR 1	434939	FALSE	6798	274089	268520	5569.01	2020-04-01	2010-04-01				68820006437
MCOU	XX	67253	8	41	2010	2	CEFDINIR 1	10260	FALSE	156	5021.5	4993.14	28.36	2020-04-01	2010-04-01				67253000841
FFSU	XX	68820	64	17	2010	2	CEFDINIR 1	448794	FALSE	4374	269507	264935	4571.48	2020-04-01	2010-04-01				68820006417
FFSU	XX	781	6077	46	2010	3	CEFDINIR 1	2.57627e+06	FALSE	24526	1.472e+06	1.4538e+06	18199	2020-07-01	2010-07-01				781607746
FFSU	XX	68820	64	37	2010	1	CEFDINIR 1	520874	FALSE	8091	333095	326077	7017.56	2020-01-01	2010-01-01				68820006437
MCOU	XX	68180	722	10	2010	4	CEFDINIR 1	197260	FALSE	1945	476950	476891	59	2020-10-01	2010-10-01				68180072210
FFSU	XX	68820	64	17	2010	1	CEFDINIR 1	607525	FALSE	5809	366345	358066	8279.12	2020-01-01	2010-01-01				68820006417
FFSU	XX	93	4136	73	2010	2	CEFDINIR 1	1002351	FALSE	9566	556734	544521	12213.2	2020-04-01	2010-04-01				93413673
FFSU	XX	781	6077	46	2010	1	CEFDINIR 1	4.26496e+06	FALSE	40850	2.55983e+06	2.52575e+06	34080.4	2020-01-01	2010-01-01				781607746
MCOU	XX	68180	722	20	2010	1	CEFDINIR 1	5860	FALSE	90	3110.6	3110.6	0	2020-01-01	2010-01-01				68180072220
FFSU	XX	67253	8	41	2010	2	CEFDINIR 1	168555	FALSE	2669	104523	103871	651.29	2020-04-01	2010-04-01				67253000841
MCOU	XX	93	4136	64	2010	2	CEFDINIR 1	309246	FALSE	4773	141114	139980	1133.75	2020-04-01	2010-04-01				93413664
MCOU	XX	68820	64	37	2010	4	CEFDINIR 1	81143	FALSE	1227	39173	39021.8	151.18	2020-10-01	2010-10-01				68820006437
MCOU	XX	93	4136	64	2010	4	CEFDINIR 1	352339	FALSE	5366	175204	158791	16412.9	2020-10-01	2010-10-01				93413664
MCOU	XX	67253	8	46	2010	2	CEFDINIR 1	14170	FALSE	119	6056.46	5964.88	91.58	2020-04-01	2010-04-01				67253000846
MCOU	XX	93	4136	73	2010	4	CEFDINIR 1	378720	FALSE	3633	173724	159812	13911.2	2020-10-01	2010-10-01				93413673
FFSU	XX	68180	722	10	2010	3	CEFDINIR 1	904685	FALSE	8773	560090	555008	5082	2020-07-01	2010-07-01				68180072210
FFSU	XX	781	6077	61	2010	2	CEFDINIR 1	3782113	FALSE	59445	2.35063e+06	2.32456e+06	26073.4	2020-04-01	2010-04-01				781607761
FFSU	XX	68180	722	10	2010	4	CEFDINIR 1	2.08122e+06	FALSE	20093	1.24304e+06	1.23287e+06	10176	2020-10-01	2010-10-01				68180072210
MCOU	XX	65862	218	60	2010	4	CEFDINIR 1	35710	FALSE	551	17633.7	17633.7	0	2020-10-01	2010-10-01				65862021860
MCOU	XX	781	6077	46	2010	2	CEFDINIR 1	704037	FALSE	6873	364662	354317	10344.5	2020-04-01	2010-04-01				781607746
MCOU	XX	68820	64	37	2010	1	CEFDINIR 1	5194	FALSE	82	2818.77	2818.77	0	2020-01-01	2010-01-01				68820006437
FFSU	XX	781	6077	61	2010	1	CEFDINIR 1	4285925	FALSE	67069	2.74344e+06	2.71084e+06	32597.9	2020-01-01	2010-01-01				781607761
MCOU	XX	781	6077	46	2010	1	CEFDINIR 1	56176	FALSE	547	30320.4	30295	25.34	2020-01-01	2010-01-01				781607746
FFSU	XX	68180	722	20	2010	1	CEFDINIR 1	1.44336e+06	FALSE	22768	1.04e+06	1.03254e+06	7467.26	2020-01-01	2010-01-01				68180072220
FFSU	XX	67253	8	41	2010	3	CEFDINIR 1	107135	FALSE	1704	64182.6	63671.3	511.35	2020-07-01	2010-07-01				67253000841
MCOU	XX	65862	218	1	2010	2	CEFDINIR 1	25090	FALSE	245	12891	12517.1	373.94	2020-04-01	2010-04-01				65862021801
MCOU	XX	781	6077	46	2010	3	CEFDINIR 1	564849	FALSE	5475	285314	280886	4427.96	2020-07-01	2010-07-01				781607746
MCOU	XX	68820	64	37	2010	3	CEFDINIR 1	65102	FALSE	1009	33498	33315.7	182.28	2020-07-01	2010-07-01				68820006437
MCOU	XX	68820	64	17	2010	2	CEFDINIR 1	68354	FALSE	670	35086.8	34806.9	279.95	2020-04-01	2010-04-01				68820006417
FFSU	XX	781	6077	61	2010	3	CEFDINIR 1	2596770	FALSE	40683	1.57131e+06	1.55616e+06	15141.1	2020-07-01	2010-07-01				781607761
MCOU	XX	781	6077	61	2010	2	CEFDINIR 1	610244	FALSE	9642	322123	321006	1117.3	2020-04-01	2010-04-01				781607761
MCOU	XX	67253	8	46	2010	4	CEFDINIR 1	8390	FALSE	107	4453.38	4409.43	43.95	2020-10-01	2010-10-01				67253000846
MCOU	XX	93	4136	73	2010	3	CEFDINIR 1	222625	FALSE	2119	94979.6	94528	451.57	2020-07-01	2010-07-01				93413673
MCOU	XX	93	4136	64	2010	3	CEFDINIR 1	212321	FALSE	3256	95129.3	94335.9	793.4	2020-07-01	2010-07-01				93413664
MCOU	XX	65862	218	60	2010	2	CEFDINIR 1	17070	FALSE	270	8618.35	8261.38	356.97	2020-04-01	2010-04-01				65862021860
FFSU	XX	781	6077	46	2010	4	CEFDINIR 1	3.33549e+06	FALSE	31722	1.81431e+06	1.79142e+06	22883.8	2020-10-01	2010-10-01				781607746
MCOU	XX	93	4136	73	2010	1	CEFDINIR 1	23000	FALSE	217	10193.7	9961.52	232.16	2020-01-01	2010-01-01				93413673
MCOU	XX	781	6077	61	2010	1	CEFDINIR 1	49555	FALSE	785	27279.3	27279.3	0	2020-01-01	2010-01-01				781607761
MCOU	XX	68180	722	10	2010	2	CEFDINIR 1	117130	FALSE	1148	55065.3	54835.6	229.77	2020-04-01	2010-04-01				68180072210
MCOU	XX	93	4136	64	2010	1	CEFDINIR 1	17900	FALSE	279	9048.92	9048.79	0.13	2020-01-01	2010-01-01				93413664
MCOU	XX	68180	722	10	2010	1	CEFDINIR 1	7960	FALSE	79	3890.2	3890.2	0	2020-01-01	2010-01-01				68180072210
FFSU	XX	68180	722	10	2010	2	CEFDINIR 1	1278046	FALSE	12372	805308	796414	8894	2020-04-01	2010-04-01				68180072210
MCOU	XX	781	6077	61	2010	3	CEFDINIR 1	558744	FALSE	8741	297315	290283	7031.37	2020-07-01	2010-07-01				781607761
MCOU	XX	781	6077	46	2010	4	CEFDINIR 1	689014	FALSE	6760	327270	325990	1280.1	2020-10-01	2010-10-01				781607746
FFSU	XX	68180	722	10	2010	1	CEFDINIR 1	1754820	FALSE	16989	1.11851e+06	1.10691e+06	11596.8	2020-01-01	2010-01-01				68180072210
MCOU	XX	68820	64	17	2010	3	CEFDINIR 1	49445	FALSE	475	23861.7	23644.2	217.49	2020-07-01	2010-07-01				68820006417
MCOU	XX	68820	64	37	2010	2	CEFDINIR 1	72636	FALSE	1130	39860.6	39691.4	169.16	2020-04-01	2010-04-01				68820006437
FFSU	XX	68180	722	20	2010	4	CEFDINIR 1	2.22952e+06	FALSE	34143	1429440	1.41871e+06	10733.4	2020-10-01	2010-10-01				68180072220
FFSU	XX	781	6077	61	2010	4	CEFDINIR 1	2439115	FALSE	37732	1.41447e+06	1397244	17224.1	2020-10-01	2010-10-01				781607761
FFSU	XX	781	6077	46	2010	2	CEFDINIR 1	3.62971e+06	FALSE	34661	2.1278e+06	2.10156e+06	26245.1	2020-04-01	2010-04-01				781607746
FFSU	XX	68820	65	17	2010	3	CEFDINIR 2	418020	FALSE	4074	457018	444748	12269.6	2020-07-01	2010-07-01				68820006517
FFSU	XX	68180	723	10	2010	3	CEFDINIR 2	1.15784e+06	FALSE	11273	1.35425e+06	1.33757e+06	16679.7	2020-07-01	2010-07-01				68180072310
MCOU	XX	68180	723	20	2010	4	CEFDINIR 2	559382	FALSE	8764	483279	474514	8764.52	2020-10-01	2010-10-01				68180072320
FFSU	XX	68180	723	20	2010	1	CEFDINIR 2	2102769	FALSE	32815	2.60424e+06	2.5679e+06	36345.4	2020-01-01	2010-01-01				68180072320
FFSU	XX	68180	723	10	2010	1	CEFDINIR 2	1.97125e+06	FALSE	19185	2.33504e+06	2.29993e+06	35102.3	2020-01-01	2010-01-01				68180072310
FFSU	XX	68180	723	20	2010	4	CEFDINIR 2	3988334	FALSE	61548	4.44771e+06	4.39125e+06	56454.6	2020-10-01	2010-10-01				68180072320
FFSU	XX	68180	723	20	2010	3	CEFDINIR 2	1.13522e+06	FALSE	17524	1.37063e+06	1.35505e+06	15580.1	2020-07-01	2010-07-01				68180072320
MCOU	XX	781	6078	46	2010	4	CEFDINIR 2	650922	FALSE	6343	548952	534488	14463.9	2020-10-01	2010-10-01				781607846
MCOU	XX	65862	219	60	2010	2	CEFDINIR 2	25002	FALSE	387	23811.8	23755.3	56.5	2020-04-01	2010-04-01				65862021960
FFSU	XX	68180	723	20	2010	2	CEFDINIR 2	1.56076e+06	FALSE	24191	1.9007e+06	1.87675e+06	23943.2	2020-04-01	2010-04-01				68180072320
MCOU	XX	93	4137	73	2010	4	CEFDINIR 2	444025	FALSE	4287	344453	327109	17344.3	2020-10-01	2010-10-01				93413773
MCOU	XX	68820	65	17	2010	3	CEFDINIR 2	63268	FALSE	623	58077.1	57671.4	405.69	2020-07-01	2010-07-01				68820006517
MCOU	XX	65862	219	1	2010	2	CEFDINIR 2	25870	FALSE	259	25630.4	25593.6	36.88	2020-04-01	2010-04-01				65862021901
FFSU	XX	781	6078	46	2010	2	CEFDINIR 2	3420295	FALSE	33036	3.57484e+06	3.50758e+06	67254.1	2020-04-01	2010-04-01				781607846
MCOU	XX	68180	723	20	2010	1	CEFDINIR 2	13730	FALSE	209	11252	11207.7	44.3	2020-01-01	2010-01-01				68180072320
MCOU	XX	65862	219	1	2010	3	CEFDINIR 2	27110	FALSE	266	25817.8	25665.8	151.97	2020-07-01	2010-07-01				65862021901
FFSU	XX	93	4137	64	2010	3	CEFDINIR 2	1017958	FALSE	15598	974040	953582	20458.6	2020-07-01	2010-07-01				93413764
MCOU	XX	781	6078	61	2010	4	CEFDINIR 2	932072	FALSE	14614	849822	829400	20421.8	2020-10-01	2010-10-01				781607861
FFSU	XX	93	4137	73	2010	4	CEFDINIR 2	1319540	FALSE	12770	1.12864e+06	1.09909e+06	29552.3	2020-10-01	2010-10-01				93413773
MCOU	XX	65862	219	60	2010	3	CEFDINIR 2	30830	FALSE	468	30336	30187.5	148.48	2020-07-01	2010-07-01				65862021960
FFSU	XX	68820	65	37	2010	1	CEFDINIR 2	783541	FALSE	12202	887668	857644	30024.8	2020-01-01	2010-01-01				68820006537
FFSU	XX	68820	65	17	2010	1	CEFDINIR 2	654001	FALSE	6351	718860	695346	23513.4	2020-01-01	2010-01-01				68820006517
FFSU	XX	93	4137	64	2010	4	CEFDINIR 2	1.71274e+06	FALSE	25661	1.49985e+06	1.47038e+06	29472.5	2020-10-01	2010-10-01				93413764
MCOU	XX	67253	9	46	2010	2	CEFDINIR 2	14980	FALSE	148	14736.8	14730.8	6	2020-04-01	2010-04-01				67253000946
FFSU	XX	67253	9	41	2010	1	CEFDINIR 2	354967	FALSE	5582	376351	371195	5155.74	2020-01-01	2010-01-01				67253000941
FFSU	XX	67253	9	41	2010	4	CEFDINIR 2	201732	FALSE	3176	189123	186657	2466.23	2020-10-01	2010-10-01				67253000941
FFSU	XX	68820	65	17	2010	2	CEFDINIR 2	502846	FALSE	4892	552511	536772	15739	2020-04-01	2010-04-01				68820006517
FFSU	XX	67253	9	46	2010	3	CEFDINIR 2	130880	FALSE	1275	136708	134063	2644.69	2020-07-01	2010-07-01				67253000946
FFSU	XX	93	4137	73	2010	3	CEFDINIR 2	771394	FALSE	7494	717263	695766	21497.2	2020-07-01	2010-07-01				93413773
MCOU	XX	67253	9	46	2010	4	CEFDINIR 2	13100	FALSE	172	12406.5	12406.5	0	2020-10-01	2010-10-01				67253000946
FFSU	XX	67253	9	46	2010	2	CEFDINIR 2	194986	FALSE	1909	197409	194505	2903.48	2020-04-01	2010-04-01				67253000946
FFSU	XX	67253	9	46	2010	4	CEFDINIR 2	180866	FALSE	1770	162842	160064	2778.43	2020-10-01	2010-10-01				67253000946
FFSU	XX	65862	219	60	2010	2	CEFDINIR 2	238476	FALSE	3733	230536	227150	3385.64	2020-04-01	2010-04-01				65862021960
FFSU	XX	67253	9	41	2010	2	CEFDINIR 2	225230	FALSE	3538	231008	228258	2750.22	2020-04-01	2010-04-01				67253000941
MCOU	XX	67253	9	46	2010	3	CEFDINIR 2	10900	FALSE	117	10076.9	10073.9	3	2020-07-01	2010-07-01				67253000946
MCOU	XX	67253	9	41	2010	3	CEFDINIR 2	10140	FALSE	163	9044.95	8931.56	113.39	2020-07-01	2010-07-01				67253000941
FFSU	XX	65862	219	60	2010	4	CEFDINIR 2	409421	FALSE	6391	378445	372343	6101.89	2020-10-01	2010-10-01				65862021960
FFSU	XX	68820	65	37	2010	4	CEFDINIR 2	749762	FALSE	11526	741752	720632	21120.5	2020-10-01	2010-10-01				68820006537
FFSU	XX	16714	207	1	2010	4	CEFDINIR 2	2000	FALSE	30	1656.21	1656.21	0	2020-10-01	2010-10-01				16714020701
MCOU	XX	67253	9	41	2010	1	CEFDINIR 2	660	FALSE	11	531.68	531.68	0	2020-01-01	2010-01-01				67253000941
FFSU	XX	67253	9	46	2010	1	CEFDINIR 2	321449	FALSE	3155	348329	341372	6956.94	2020-01-01	2010-01-01				67253000946
FFSU	XX	65862	219	1	2010	4	CEFDINIR 2	293310	FALSE	2868	260023	253930	6092.72	2020-10-01	2010-10-01				65862021901
MCOU	XX	68820	65	17	2010	4	CEFDINIR 2	81810	FALSE	793	71906.2	71256.5	649.65	2020-10-01	2010-10-01				68820006517
FFSU	XX	67253	9	41	2010	3	CEFDINIR 2	153320	FALSE	2415	157326	155459	1867.72	2020-07-01	2010-07-01				67253000941
FFSU	XX	65862	219	60	2010	1	CEFDINIR 2	343604	FALSE	5359	358547	352773	5773.96	2020-01-01	2010-01-01				65862021960
MCOU	XX	65862	219	1	2010	4	CEFDINIR 2	40610	FALSE	410	40295.8	40223.5	72.23	2020-10-01	2010-10-01				65862021901
FFSU	XX	65862	219	1	2010	1	CEFDINIR 2	348642	FALSE	3515	346215	340588	5626.45	2020-01-01	2010-01-01				65862021901
FFSU	XX	93	4137	64	2010	2	CEFDINIR 2	1.5645e+06	FALSE	24416	1.53013e+06	1.49583e+06	34304.9	2020-04-01	2010-04-01				93413764
FFSU	XX	65862	219	1	2010	2	CEFDINIR 2	236181	FALSE	2352	220603	217903	2700.23	2020-04-01	2010-04-01				65862021901
FFSU	XX	68820	65	37	2010	3	CEFDINIR 2	459758	FALSE	7064	494866	480575	14291.1	2020-07-01	2010-07-01				68820006537
FFSU	XX	93	4137	73	2010	1	CEFDINIR 2	1448580	FALSE	13925	1.39047e+06	1.33943e+06	51045.2	2020-01-01	2010-01-01				93413773
MCOU	XX	93	4137	73	2010	2	CEFDINIR 2	413886	FALSE	3987	371642	350077	21564.7	2020-04-01	2010-04-01				93413773
FFSU	XX	68180	723	10	2010	4	CEFDINIR 2	3.27849e+06	FALSE	31925	3.59124e+06	3.54793e+06	43314.6	2020-10-01	2010-10-01				68180072310
MCOU	XX	68820	65	17	2010	2	CEFDINIR 2	70885	FALSE	696	67514.9	66344.9	1170.04	2020-04-01	2010-04-01				68820006517
FFSU	XX	65862	219	60	2010	3	CEFDINIR 2	189123	FALSE	2917	180717	178998	1719.51	2020-07-01	2010-07-01				65862021960
MCOU	XX	68180	723	20	2010	3	CEFDINIR 2	147926	FALSE	2321	132463	127320	5143.47	2020-07-01	2010-07-01				68180072320
MCOU	XX	67253	9	46	2010	1	CEFDINIR 2	1050	FALSE	11	858.89	858.89	0	2020-01-01	2010-01-01				67253000946
MCOU	XX	68820	65	37	2010	4	CEFDINIR 2	140738	FALSE	2160	128030	127428	602.49	2020-10-01	2010-10-01				68820006537
FFSU	XX	781	6078	46	2010	4	CEFDINIR 2	3.09022e+06	FALSE	30002	2.94542e+06	2.88162e+06	63805.6	2020-10-01	2010-10-01				781607846
MCOU	XX	781	6078	46	2010	1	CEFDINIR 2	62350	FALSE	614	53744.7	53744.7	0	2020-01-01	2010-01-01				781607846
FFSU	XX	68180	723	10	2010	2	CEFDINIR 2	1510164	FALSE	14748	1.76607e+06	1.74351e+06	22560.5	2020-04-01	2010-04-01				68180072310
MCOU	XX	68180	723	10	2010	2	CEFDINIR 2	160680	FALSE	1578	148283	142192	6090.62	2020-04-01	2010-04-01				68180072310
FFSU	XX	781	6078	61	2010	1	CEFDINIR 2	6.20285e+06	FALSE	97534	6.87388e+06	6.75041e+06	123473	2020-01-01	2010-01-01				781607861
MCOU	XX	67253	9	41	2010	4	CEFDINIR 2	10680	FALSE	213	10530.7	10495.5	35.26	2020-10-01	2010-10-01				67253000941
MCOU	XX	781	6078	61	2010	1	CEFDINIR 2	83567	FALSE	1317	77739.4	77628.7	110.71	2020-01-01	2010-01-01				781607861
FFSU	XX	781	6078	61	2010	3	CEFDINIR 2	3.77003e+06	FALSE	59238	3.9331e+06	3.87084e+06	62261	2020-07-01	2010-07-01				781607861
MCOU	XX	93	4137	64	2010	1	CEFDINIR 2	27757	FALSE	425	25685.2	25677.4	7.78	2020-01-01	2010-01-01				93413764
MCOU	XX	781	6078	61	2010	3	CEFDINIR 2	863989	FALSE	13606	807526	789952	17574.2	2020-07-01	2010-07-01				781607861
MCOU	XX	65862	219	60	2010	4	CEFDINIR 2	65912	FALSE	1036	62549.4	62381.8	167.67	2020-10-01	2010-10-01				65862021960
FFSU	XX	93	4137	64	2010	1	CEFDINIR 2	1920965	FALSE	29992	1.91912e+06	1.87612e+06	43001.3	2020-01-01	2010-01-01				93413764
MCOU	XX	68180	723	20	2010	2	CEFDINIR 2	145767	FALSE	2299	128938	128142	795.86	2020-04-01	2010-04-01				68180072320
MCOU	XX	93	4137	73	2010	1	CEFDINIR 2	20440	FALSE	199	19604.8	19604.8	0	2020-01-01	2010-01-01				93413773
FFSU	XX	65862	219	1	2010	3	CEFDINIR 2	164620	FALSE	1607	150748	148679	2069.64	2020-07-01	2010-07-01				65862021901
MCOU	XX	93	4137	64	2010	2	CEFDINIR 2	600963	FALSE	9317	578317	537731	40585.9	2020-04-01	2010-04-01				93413764
MCOU	XX	781	6078	46	2010	3	CEFDINIR 2	539269	FALSE	5217	478339	467358	10980.7	2020-07-01	2010-07-01				781607846
MCOU	XX	93	4137	64	2010	3	CEFDINIR 2	407165	FALSE	6305	360314	336691	23623	2020-07-01	2010-07-01				93413764
MCOU	XX	68820	65	37	2010	1	CEFDINIR 2	9197	FALSE	153	9986.52	9947.66	38.86	2020-01-01	2010-01-01				68820006537
FFSU	XX	68820	65	17	2010	4	CEFDINIR 2	664289	FALSE	6438	651071	635171	15899.8	2020-10-01	2010-10-01				68820006517
MCOU	XX	65862	219	1	2010	1	CEFDINIR 2	2280	FALSE	23	2241.48	2241.48	0	2020-01-01	2010-01-01				65862021901
MCOU	XX	781	6078	46	2010	2	CEFDINIR 2	642004	FALSE	6276	583959	568987	14971.9	2020-04-01	2010-04-01				781607846
MCOU	XX	68820	65	37	2010	2	CEFDINIR 2	109797	FALSE	1677	106229	104808	1421.49	2020-04-01	2010-04-01				68820006537
MCOU	XX	68820	65	37	2010	3	CEFDINIR 2	101113	FALSE	1556	96304.2	95453.9	850.38	2020-07-01	2010-07-01				68820006537
MCOU	XX	781	6078	61	2010	2	CEFDINIR 2	1064683	FALSE	16818	1.01511e+06	990644	24466.7	2020-04-01	2010-04-01				781607861
MCOU	XX	67253	9	41	2010	2	CEFDINIR 2	13340	FALSE	203	12257.7	12248.7	9	2020-04-01	2010-04-01				67253000941
MCOU	XX	68180	723	10	2010	3	CEFDINIR 2	126631	FALSE	1250	111757	108250	3507.23	2020-07-01	2010-07-01				68180072310
MCOU	XX	93	4137	73	2010	3	CEFDINIR 2	304725	FALSE	2946	259015	245949	13066.6	2020-07-01	2010-07-01				93413773
MCOU	XX	68180	723	10	2010	4	CEFDINIR 2	395638	FALSE	3906	326964	321205	5758.91	2020-10-01	2010-10-01				68180072310
FFSU	XX	93	4137	73	2010	2	CEFDINIR 2	1.18732e+06	FALSE	11449	1.11683e+06	1.08055e+06	36278.4	2020-04-01	2010-04-01				93413773
MCOU	XX	93	4137	64	2010	4	CEFDINIR 2	592444	FALSE	9108	491018	457819	33198.9	2020-10-01	2010-10-01				93413764
FFSU	XX	781	6078	61	2010	2	CEFDINIR 2	5.24988e+06	FALSE	82744	5.63407e+06	5.54235e+06	91719	2020-04-01	2010-04-01				781607861
FFSU	XX	781	6078	46	2010	1	CEFDINIR 2	4419593	FALSE	42601	4.72269e+06	4.62792e+06	94777.3	2020-01-01	2010-01-01				781607846
MCOU	XX	68180	723	10	2010	1	CEFDINIR 2	12080	FALSE	118	10101.8	10101.8	0	2020-01-01	2010-01-01				68180072310
FFSU	XX	781	6078	46	2010	3	CEFDINIR 2	2540405	FALSE	24605	2.58817e+06	2.53534e+06	52825.1	2020-07-01	2010-07-01				781607846
MCOU	XX	65862	219	60	2010	1	CEFDINIR 2	1600	FALSE	25	1344.78	1344.78	0	2020-01-01	2010-01-01				65862021960
MCOU	XX	68820	65	17	2010	1	CEFDINIR 2	6160	FALSE	64	5585.93	5507.68	78.25	2020-01-01	2010-01-01				68820006517
FFSU	XX	781	6078	61	2010	4	CEFDINIR 2	3.73079e+06	FALSE	58236	3.69122e+06	3.61722e+06	74001.1	2020-10-01	2010-10-01				781607861
FFSU	XX	68820	65	37	2010	2	CEFDINIR 2	595484	FALSE	9266	652096	633086	19010	2020-04-01	2010-04-01				68820006537
MCOU	XX	68180	711	60	2010	4	CEFDINIR 3	81020	FALSE	4228	176283	171522	4760.66	2020-10-01	2010-10-01				68180071160
MCOU	XX	68180	711	60	2010	3	CEFDINIR 3	17227.4	FALSE	899	42725.8	42174.7	551.05	2020-07-01	2010-07-01				68180071160
MCOU	XX	68820	63	6	2010	2	CEFDINIR 3	310	FALSE	16	764.96	764.96	0	2020-04-01	2010-04-01				68820006306
MCOU	XX	65862	177	60	2010	4	CEFDINIR 3	8717.4	FALSE	459	19022	18856.9	165.04	2020-10-01	2010-10-01				65862017760
MCOU	XX	68820	63	9	2010	4	CEFDINIR 3	11823	FALSE	605	28234	27584.1	649.88	2020-10-01	2010-10-01				68820006309
FFSU	XX	68820	63	9	2010	3	CEFDINIR 3	88719	FALSE	4728	271627	263243	8383.66	2020-07-01	2010-07-01				68820006309
MCOU	XX	59762	2180	1	2010	4	CEFDINIR 3	22574	FALSE	1191	47874.2	47204.3	669.91	2020-10-01	2010-10-01				59762218001
FFSU	XX	67253	7	60	2010	1	CEFDINIR 3	69328	FALSE	3834	206023	202722	3301.13	2020-01-01	2010-01-01				67253000760
MCOU	XX	59762	2180	1	2010	3	CEFDINIR 3	39487	FALSE	2103	92547.2	86998.1	5549.1	2020-07-01	2010-07-01				59762218001
FFSU	XX	93	3160	6	2010	1	CEFDINIR 3	22448	FALSE	1154	57731	54551.9	3179.09	2020-01-01	2010-01-01				93316006
FFSU	XX	59762	2180	1	2010	3	CEFDINIR 3	165318	FALSE	8837	414176	404279	9896.73	2020-07-01	2010-07-01				59762218001
MCOU	XX	68820	63	6	2010	4	CEFDINIR 3	602	FALSE	31	1461.19	1434.85	26.34	2020-10-01	2010-10-01				68820006306
FFSU	XX	781	2176	60	2010	3	CEFDINIR 3	540675	FALSE	28761	1.56468e+06	1.53608e+06	28603.5	2020-07-01	2010-07-01				781217660
FFSU	XX	68820	63	9	2010	4	CEFDINIR 3	64500.2	FALSE	3418	163576	159310	4266.44	2020-10-01	2010-10-01				68820006309
MCOU	XX	781	2176	64	2010	1	CEFDINIR 3		TRUE					2020-01-01	2010-01-01				781217664
FFSU	XX	781	2176	69	2010	3	CEFDINIR 3		TRUE					2020-07-01	2010-07-01				781217669
MCOU	XX	781	2176	64	2010	4	CEFDINIR 3		TRUE					2020-10-01	2010-10-01				781217664
MCOU	XX	65862	177	60	2010	1	CEFDINIR 3	414	FALSE	19	998.72	997.72	1	2020-01-01	2010-01-01				65862017760
MCOU	XX	68820	63	19	2010	3	CEFDINIR 3		TRUE					2020-07-01	2010-07-01				68820006319
MCOU	XX	68820	63	6	2010	1	CEFDINIR 3		TRUE					2020-01-01	2010-01-01				68820006306
MCOU	XX	16714	205	4	2010	4	CEFDINIR 3		TRUE					2020-10-01	2010-10-01				16714020504
MCOU	XX	67253	7	60	2010	4	CEFDINIR 3	1864	FALSE	133	5070.61	5063.61	7	2020-10-01	2010-10-01				67253000760
MCOU	XX	93	3160	6	2010	1	CEFDINIR 3		TRUE					2020-01-01	2010-01-01				93316006
FFSU	XX	781	2176	64	2010	3	CEFDINIR 3		TRUE					2020-07-01	2010-07-01				781217664
MCOU	XX	781	2176	64	2010	2	CEFDINIR 3		TRUE					2020-04-01	2010-04-01				781217664
MCOU	XX	781	2176	64	2010	3	CEFDINIR 3		TRUE					2020-07-01	2010-07-01				781217664
FFSU	XX	16714	205	4	2010	4	CEFDINIR 3		TRUE					2020-10-01	2010-10-01				16714020504
FFSU	XX	59762	2180	1	2010	1	CEFDINIR 3	234388	FALSE	12410	608745	593829	14916.4	2020-01-01	2010-01-01				59762218001
FFSU	XX	781	2176	69	2010	2	CEFDINIR 3		TRUE					2020-04-01	2010-04-01				781217669
FFSU	XX	781	2176	64	2010	4	CEFDINIR 3	184	FALSE	12	560.34	560.34	0	2020-10-01	2010-10-01				781217664
MCOU	XX	68820	63	6	2010	3	CEFDINIR 3	368	FALSE	19	935.62	918.62	17	2020-07-01	2010-07-01				68820006306
FFSU	XX	67253	7	60	2010	3	CEFDINIR 3	35783	FALSE	1988	101933	100451	1481.11	2020-07-01	2010-07-01				67253000760
FFSU	XX	68820	63	6	2010	3	CEFDINIR 3	656	FALSE	33	1711.19	1703.19	8	2020-07-01	2010-07-01				68820006306
FFSU	XX	65862	177	60	2010	4	CEFDINIR 3	63420.4	FALSE	3371	161842	158340	3501.93	2020-10-01	2010-10-01				65862017760
FFSU	XX	68820	63	6	2010	2	CEFDINIR 3	874	FALSE	47	2759.07	2713.52	45.55	2020-04-01	2010-04-01				68820006306
FFSU	XX	67253	7	60	2010	4	CEFDINIR 3	43733	FALSE	2414	115547	114539	1008.11	2020-10-01	2010-10-01				67253000760
FFSU	XX	93	3160	6	2010	4	CEFDINIR 3	6853	FALSE	378	18218.3	17890.1	328.23	2020-10-01	2010-10-01				93316006
FFSU	XX	68820	63	6	2010	4	CEFDINIR 3	1208	FALSE	62	2859.29	2766.91	92.38	2020-10-01	2010-10-01				68820006306
FFSU	XX	68180	711	60	2010	3	CEFDINIR 3	159929	FALSE	8560	500619	492526	8092.94	2020-07-01	2010-07-01				68180071160
FFSU	XX	781	2176	64	2010	1	CEFDINIR 3	530	FALSE	32	1655.28	1594.9	60.38	2020-01-01	2010-01-01				781217664
FFSU	XX	68820	63	19	2010	3	CEFDINIR 3	954	FALSE	52	2666.63	2578.58	88.05	2020-07-01	2010-07-01				68820006319
FFSU	XX	68820	63	19	2010	1	CEFDINIR 3	246	FALSE	15	565.81	565.81	0	2020-01-01	2010-01-01				68820006319
MCOU	XX	93	3160	6	2010	4	CEFDINIR 3	880	FALSE	53	1963.63	1928.94	34.69	2020-10-01	2010-10-01				93316006
FFSU	XX	93	3160	6	2010	3	CEFDINIR 3	6906	FALSE	393	19202.6	18912.1	290.52	2020-07-01	2010-07-01				93316006
MCOU	XX	67253	7	60	2010	3	CEFDINIR 3	2043	FALSE	107	4838.78	4835.78	3	2020-07-01	2010-07-01				67253000760
FFSU	XX	68820	63	9	2010	2	CEFDINIR 3	96332	FALSE	5110	301104	294005	7099.04	2020-04-01	2010-04-01				68820006309
FFSU	XX	65862	177	60	2010	2	CEFDINIR 3	62970	FALSE	3371	175259	172416	2843.12	2020-04-01	2010-04-01				65862017760
FFSU	XX	16714	205	1	2010	4	CEFDINIR 3	214	FALSE	11	628.33	628.33	0	2020-10-01	2010-10-01				16714020501
FFSU	XX	781	2176	64	2010	2	CEFDINIR 3	446	FALSE	25	1381.02	1290.07	90.95	2020-04-01	2010-04-01				781217664
FFSU	XX	781	2176	69	2010	1	CEFDINIR 3	219	FALSE	13	565.98	562.98	3	2020-01-01	2010-01-01				781217669
FFSU	XX	67253	7	60	2010	2	CEFDINIR 3	46121	FALSE	2558	136105	133803	2301.45	2020-04-01	2010-04-01				67253000760
FFSU	XX	65862	177	60	2010	3	CEFDINIR 3	39773	FALSE	2140	107785	105909	1875.73	2020-07-01	2010-07-01				65862017760
MCOU	XX	93	3160	6	2010	3	CEFDINIR 3	2154	FALSE	117	5750.98	5624.58	126.4	2020-07-01	2010-07-01				93316006
MCOU	XX	67253	7	60	2010	1	CEFDINIR 3	208	FALSE	11	491.27	491.27	0	2020-01-01	2010-01-01				67253000760
MCOU	XX	781	2176	60	2010	1	CEFDINIR 3	8794	FALSE	464	23228	23184.3	43.75	2020-01-01	2010-01-01				781217660
MCOU	XX	68820	63	19	2010	4	CEFDINIR 3	402	FALSE	21	821.25	816.25	5	2020-10-01	2010-10-01				68820006319
MCOU	XX	68820	63	9	2010	2	CEFDINIR 3	15432	FALSE	781	41481	41125.2	355.72	2020-04-01	2010-04-01				68820006309
FFSU	XX	68820	63	19	2010	2	CEFDINIR 3	582	FALSE	30	1330.07	1268.45	61.62	2020-04-01	2010-04-01				68820006319
MCOU	XX	65862	177	60	2010	3	CEFDINIR 3	5118	FALSE	256	12384.8	12257.2	127.66	2020-07-01	2010-07-01				65862017760
MCOU	XX	65862	177	60	2010	2	CEFDINIR 3	5339	FALSE	271	13778.8	13681.8	96.98	2020-04-01	2010-04-01				65862017760
MCOU	XX	67253	7	60	2010	2	CEFDINIR 3	2790	FALSE	141	7284.49	7252.25	32.24	2020-04-01	2010-04-01				67253000760
FFSU	XX	68820	63	9	2010	1	CEFDINIR 3	125550	FALSE	6616	394402	382689	11713.3	2020-01-01	2010-01-01				68820006309
FFSU	XX	65862	177	60	2010	1	CEFDINIR 3	89564	FALSE	4806	253247	247942	5304.75	2020-01-01	2010-01-01				65862017760
FFSU	XX	68180	711	60	2010	2	CEFDINIR 3	182909	FALSE	9728	585384	575980	9403.51	2020-04-01	2010-04-01				68180071160
FFSU	XX	781	2176	60	2010	1	CEFDINIR 3	736329	FALSE	38975	2.26052e+06	2.21276e+06	47758.7	2020-01-01	2010-01-01				781217660
FFSU	XX	59762	2180	1	2010	4	CEFDINIR 3	168795	FALSE	8966	393405	384578	8827.11	2020-10-01	2010-10-01				59762218001
FFSU	XX	16714	205	2	2010	4	CEFDINIR 3	70371	FALSE	3711	187235	180691	6544.24	2020-10-01	2010-10-01				16714020502
MCOU	XX	68180	711	60	2010	1	CEFDINIR 3	1821	FALSE	87	4710.51	4698.51	12	2020-01-01	2010-01-01				68180071160
MCOU	XX	781	2176	60	2010	3	CEFDINIR 3	126775	FALSE	6644	307101	300126	6975.5	2020-07-01	2010-07-01				781217660
FFSU	XX	93	3160	6	2010	2	CEFDINIR 3	17628	FALSE	933	46274.5	44937.6	1336.94	2020-04-01	2010-04-01				93316006
MCOU	XX	781	2176	60	2010	4	CEFDINIR 3	143013	FALSE	7529	325258	317707	7550.47	2020-10-01	2010-10-01				781217660
FFSU	XX	781	2176	60	2010	2	CEFDINIR 3	610361	FALSE	32259	1.8478e+06	1.81116e+06	36632.1	2020-04-01	2010-04-01				781217660
MCOU	XX	68820	63	9	2010	1	CEFDINIR 3	1504.8	FALSE	79	4015.89	3932.14	83.75	2020-01-01	2010-01-01				68820006309
MCOU	XX	93	3160	6	2010	2	CEFDINIR 3	3814	FALSE	202	11024.3	10891.6	132.7	2020-04-01	2010-04-01				93316006
FFSU	XX	59762	2180	1	2010	2	CEFDINIR 3	199572	FALSE	10589	509706	496553	13152.5	2020-04-01	2010-04-01				59762218001
FFSU	XX	68180	711	60	2010	1	CEFDINIR 3	256762	FALSE	13732	840082	827061	13020.4	2020-01-01	2010-01-01				68180071160
MCOU	XX	781	2176	60	2010	2	CEFDINIR 3	131620	FALSE	6760	337857	330911	6945.36	2020-04-01	2010-04-01				781217660
FFSU	XX	68820	63	19	2010	4	CEFDINIR 3	6444	FALSE	339	14958.7	14649.8	308.9	2020-10-01	2010-10-01				68820006319
FFSU	XX	68820	63	6	2010	1	CEFDINIR 3	514	FALSE	25	1487.13	1447.75	39.38	2020-01-01	2010-01-01				68820006306
MCOU	XX	59762	2180	1	2010	2	CEFDINIR 3	46617	FALSE	2439	113870	106798	7072	2020-04-01	2010-04-01				59762218001
MCOU	XX	59762	2180	1	2010	1	CEFDINIR 3	1875	FALSE	99	4749.22	4737.41	11.81	2020-01-01	2010-01-01				59762218001
MCOU	XX	68820	63	9	2010	3	CEFDINIR 3	13787	FALSE	692	33035.2	32609.8	425.43	2020-07-01	2010-07-01				68820006309
FFSU	XX	781	2176	60	2010	4	CEFDINIR 3	630280	FALSE	33323	1.69245e+06	1.66011e+06	32347.7	2020-10-01	2010-10-01				781217660
MCOU	XX	68180	711	60	2010	2	CEFDINIR 3	18627	FALSE	956	46275.6	45857.5	418.07	2020-04-01	2010-04-01				68180071160
MCOU	XX	16714	205	2	2010	4	CEFDINIR 3	10639	FALSE	543	24064.8	23564.9	499.89	2020-10-01	2010-10-01				16714020502
FFSU	XX	68180	711	60	2010	4	CEFDINIR 3	545929	FALSE	28818	1.58262e+06	1.55848e+06	24144.7	2020-10-01	2010-10-01				68180071160
MCOU	XX	68820	63	19	2010	2	CEFDINIR C		TRUE					2020-04-01	2010-04-01				68820006319
FFSU	XX	16714	205	2	2010	3	CEFDINIR C	206	FALSE	11	424.9	416.9	8	2020-07-01	2010-07-01				16714020502
MCOU	XX	67253	8	46	2010	1	CEFDINIR O		TRUE					2020-01-01	2010-01-01				67253000846
MCOU	XX	67253	8	41	2010	1	CEFDINIR O	840	FALSE	14	413.38	413.38	0	2020-01-01	2010-01-01				67253000841
MCOU	XX	24486	802	20	2010	4	CEFDITOREN		TRUE					2020-10-01	2010-10-01				24486080220
MCOU	XX	24486	801	20	2010	4	Cefditoren		TRUE					2020-10-01	2010-10-01				24486080120
MCOU	XX	24486	802	20	2010	2	CEFDITOREN		TRUE					2020-04-01	2010-04-01				24486080220
MCOU	XX	24486	801	20	2010	3	Cefditoren		TRUE					2020-07-01	2010-07-01				24486080120
MCOU	XX	24486	802	20	2010	3	Cefditoren		TRUE					2020-07-01	2010-07-01				24486080220
FFSU	XX	24486	801	20	2010	3	CEFDITOREN	246	FALSE	13	3129.2	3129.2	0	2020-07-01	2010-07-01				24486080120
FFSU	XX	24486	802	20	2010	4	CEFDITOREN	7573	FALSE	405	91192.2	90076.6	1115.51	2020-10-01	2010-10-01				24486080220
FFSU	XX	24486	801	20	2010	4	CEFDITOREN	823	FALSE	47	10570.7	10567.7	3	2020-10-01	2010-10-01				24486080120
FFSU	XX	24486	802	20	2010	3	CEFDITOREN	4949	FALSE	262	59628.7	58767.1	861.65	2020-07-01	2010-07-01				24486080220
FFSU	XX	24486	802	20	2010	1	CEFDITOREN	550	FALSE	29	6623.97	6616.97	7	2020-01-01	2010-01-01				24486080220
FFSU	XX	24486	802	20	2010	2	CEFDITOREN	2845	FALSE	142	34446.3	33356.8	1089.47	2020-04-01	2010-04-01				24486080220
MCOU	XX	338	1301	41	2010	2	CEFEPIME		TRUE					2020-04-01	2010-04-01				338130141
MCOU	XX	338	1301	41	2010	3	CEFEPIME		TRUE					2020-07-01	2010-07-01				338130141
MCOU	XX	338	1301	48	2010	4	CEFEPIME		TRUE					2020-10-01	2010-10-01				338130148
MCOU	XX	338	1301	41	2010	4	CEFEPIME		TRUE					2020-10-01	2010-10-01				338130141
MCOU	XX	338	1301	48	2010	3	CEFEPIME		TRUE					2020-07-01	2010-07-01				338130148
MCOU	XX	338	1301	48	2010	2	CEFEPIME		TRUE					2020-04-01	2010-04-01				338130148
FFSU	XX	338	1301	41	2010	2	CEFEPIME 1	33607	FALSE	120	19565.2	19040	525.15	2020-04-01	2010-04-01				338130141
FFSU	XX	338	1301	41	2010	3	CEFEPIME 1	44168	FALSE	136	23890.4	23872.4	18	2020-07-01	2010-07-01				338130141
FFSU	XX	338	1301	41	2010	1	CEFEPIME 1	38769	FALSE	133	20385	20382	3	2020-01-01	2010-01-01				338130141
FFSU	XX	338	1301	41	2010	4	CEFEPIME 1	60310	FALSE	168	32831.4	32831.4	0	2020-10-01	2010-10-01				338130141
FFSU	XX	338	1301	48	2010	1	CEFEPIME 2	55507	FALSE	69	23568	23562	6	2020-01-01	2010-01-01				338130148
FFSU	XX	338	1301	48	2010	2	CEFEPIME 2	92802	FALSE	121	40304.7	39696.3	608.43	2020-04-01	2010-04-01				338130148
FFSU	XX	338	1301	48	2010	4	CEFEPIME 2	184792	FALSE	248	81638.4	81631.4	7	2020-10-01	2010-10-01				338130148
FFSU	XX	338	1301	48	2010	3	CEFEPIME 2	179008	FALSE	179	77411.9	77402.9	9	2020-07-01	2010-07-01				338130148
FFSU	XX	264	3193	11	2010	4	CEFEPIME F		TRUE					2020-10-01	2010-10-01				264319311
FFSU	XX	25021	121	20	2010	1	CEFEPIME H	4322	FALSE	210	29120.7	29098.7	22	2020-01-01	2010-01-01				25021012120
FFSU	XX	25021	122	50	2010	3	CEFEPIME H	9377.02	FALSE	699	160716	156800	3916.45	2020-07-01	2010-07-01				25021012250
FFSU	XX	63323	340	20	2010	4	CEFEPIME H	635	FALSE	56	12720.8	12692.8	27.99	2020-10-01	2010-10-01				63323034020
FFSU	XX	63323	340	50	2010	3	CEFEPIME H	2737.6	FALSE	246	57254.3	57138.4	115.85	2020-07-01	2010-07-01				63323034050
FFSU	XX	25021	121	20	2010	3	CEFEPIME H	2384.9	FALSE	291	34352.7	33284.8	1067.87	2020-07-01	2010-07-01				25021012120
FFSU	XX	63323	340	50	2010	2	CEFEPIME H	2038.81	FALSE	209	50221.2	50088.1	133.18	2020-04-01	2010-04-01				63323034050
FFSU	XX	63323	340	50	2010	1	CEFEPIME H	2099.45	FALSE	185	52691.6	52658.8	32.79	2020-01-01	2010-01-01				63323034050
MCOU	XX	781	3222	95	2010	3	CEFEPIME H		TRUE					2020-07-01	2010-07-01				781322295
MCOU	XX	60505	681	0	2010	4	CEFEPIME H		TRUE					2020-10-01	2010-10-01				60505068100
MCOU	XX	781	3223	95	2010	4	CEFEPIME H		TRUE					2020-10-01	2010-10-01				781322395
MCOU	XX	781	3222	95	2010	1	CEFEPIME H		TRUE					2020-01-01	2010-01-01				781322295
MCOU	XX	25021	122	50	2010	1	CEFEPIME H		TRUE					2020-01-01	2010-01-01				25021012250
MCOU	XX	63323	340	50	2010	2	CEFEPIME H		TRUE					2020-04-01	2010-04-01				63323034050
MCOU	XX	60505	834	0	2010	2	CEFEPIME H		TRUE					2020-04-01	2010-04-01				60505083400
MCOU	XX	60505	6030	4	2010	4	CEFEPIME H		TRUE					2020-10-01	2010-10-01				60505603004
MCOU	XX	781	3222	95	2010	2	CEFEPIME H		TRUE					2020-04-01	2010-04-01				781322295
MCOU	XX	60505	834	0	2010	4	CEFEPIME H		TRUE					2020-10-01	2010-10-01				60505083400
MCOU	XX	60505	6030	4	2010	3	CEFEPIME H		TRUE					2020-07-01	2010-07-01				60505603004
MCOU	XX	781	3222	80	2010	4	CEFEPIME H		TRUE					2020-10-01	2010-10-01				781322280
FFSU	XX	781	3223	91	2010	4	CEFEPIME H		TRUE					2020-10-01	2010-10-01				781322391
MCOU	XX	60505	6031	4	2010	3	CEFEPIME H		TRUE					2020-07-01	2010-07-01				60505603104
MCOU	XX	60505	6030	4	2010	2	CEFEPIME H		TRUE					2020-04-01	2010-04-01				60505603004
MCOU	XX	781	3223	95	2010	3	CEFEPIME H		TRUE					2020-07-01	2010-07-01				781322395
MCOU	XX	25021	121	20	2010	2	CEFEPIME H	183.8	FALSE	26	3699.56	3699.56	0	2020-04-01	2010-04-01				25021012120
FFSU	XX	781	3222	80	2010	3	CEFEPIME H	1171	FALSE	30	1447.74	1447.74	0	2020-07-01	2010-07-01				781322280
FFSU	XX	781	3222	95	2010	2	CEFEPIME H	8138	FALSE	276	23039.8	22376.6	663.18	2020-04-01	2010-04-01				781322295
MCOU	XX	63323	340	50	2010	3	CEFEPIME H	244	FALSE	19	7337.14	7337.14	0	2020-07-01	2010-07-01				63323034050
FFSU	XX	781	3223	95	2010	3	CEFEPIME H	6383.55	FALSE	318	42724.1	42369.5	354.6	2020-07-01	2010-07-01				781322395
FFSU	XX	63323	326	20	2010	3	CEFEPIME H	832.7	FALSE	61	12776.6	12759.5	17.14	2020-07-01	2010-07-01				63323032620
MCOU	XX	25021	122	50	2010	2	CEFEPIME H	1522.5	FALSE	104	42674.8	42674.8	0	2020-04-01	2010-04-01				25021012250
MCOU	XX	25021	121	20	2010	3	CEFEPIME H	226	FALSE	25	4176.89	4176.89	0	2020-07-01	2010-07-01				25021012120
FFSU	XX	781	3222	95	2010	1	CEFEPIME H	14735.5	FALSE	215	27990.9	27580.1	410.78	2020-01-01	2010-01-01				781322295
FFSU	XX	25021	121	20	2010	2	CEFEPIME H	1871.3	FALSE	217	27756.4	27596.9	159.53	2020-04-01	2010-04-01				25021012120
MCOU	XX	63323	326	20	2010	4	CEFEPIME H	331	FALSE	25	5757.11	5757.11	0	2020-10-01	2010-10-01				63323032620
FFSU	XX	781	3222	95	2010	3	CEFEPIME H	8564.06	FALSE	288	21922	21598.5	323.55	2020-07-01	2010-07-01				781322295
FFSU	XX	63323	326	20	2010	4	CEFEPIME H	981.6	FALSE	95	14097.6	13981.8	115.82	2020-10-01	2010-10-01				63323032620
MCOU	XX	63323	326	20	2010	3	CEFEPIME H	343	FALSE	24	5705.93	5705.93	0	2020-07-01	2010-07-01				63323032620
FFSU	XX	781	3222	80	2010	1	CEFEPIME H	130	FALSE	31	1737.34	1734.34	3	2020-01-01	2010-01-01				781322280
FFSU	XX	781	3222	80	2010	4	CEFEPIME H	7981.5	FALSE	133	12219.4	12219.4	0	2020-10-01	2010-10-01				781322280
FFSU	XX	781	3223	91	2010	3	CEFEPIME H	111	FALSE	20	3058.57	3058.57	0	2020-07-01	2010-07-01				781322391
FFSU	XX	781	3223	91	2010	2	CEFEPIME H	2605	FALSE	34	7038.98	7038.98	0	2020-04-01	2010-04-01				781322391
FFSU	XX	63323	326	20	2010	2	CEFEPIME H	781	FALSE	65	11260.6	11234.7	25.95	2020-04-01	2010-04-01				63323032620
MCOU	XX	60505	681	4	2010	2	CEFEPIME H	4401	FALSE	50	19620.3	19620.3	0	2020-04-01	2010-04-01				60505068104
FFSU	XX	781	3222	80	2010	2	CEFEPIME H	252.5	FALSE	23	1605.25	1605.25	0	2020-04-01	2010-04-01				781322280
FFSU	XX	781	3223	91	2010	1	CEFEPIME H	9534	FALSE	48	15242.3	15242.3	0	2020-01-01	2010-01-01				781322391
MCOU	XX	25021	122	50	2010	3	CEFEPIME H	2128	FALSE	139	61803.6	61803.6	0	2020-07-01	2010-07-01				25021012250
FFSU	XX	63323	326	20	2010	1	CEFEPIME H	546.1	FALSE	34	7757.36	7740.36	17	2020-01-01	2010-01-01				63323032620
FFSU	XX	781	3223	95	2010	2	CEFEPIME H	11115	FALSE	356	43589.7	42185.7	1403.98	2020-04-01	2010-04-01				781322395
MCOU	XX	63323	326	20	2010	2	CEFEPIME H	184.001	FALSE	16	3062.6	3062.6	0	2020-04-01	2010-04-01				63323032620
FFSU	XX	781	3223	95	2010	1	CEFEPIME H	3652.48	FALSE	156	18745.8	18668.8	76.93	2020-01-01	2010-01-01				781322395
FFSU	XX	25021	121	20	2010	4	CEFEPIME H	3349	FALSE	522	48406.1	47305.9	1100.2	2020-10-01	2010-10-01				25021012120
FFSU	XX	781	3223	95	2010	4	CEFEPIME H	7442	FALSE	240	21744.3	21345.2	399.14	2020-10-01	2010-10-01				781322395
FFSU	XX	25021	122	50	2010	4	CEFEPIME H	11443.7	FALSE	961	209254	208180	1073.96	2020-10-01	2010-10-01				25021012250
FFSU	XX	63323	340	50	2010	4	CEFEPIME H	2046.03	FALSE	195	48622.8	48514.2	108.67	2020-10-01	2010-10-01				63323034050
FFSU	XX	25021	122	50	2010	1	CEFEPIME H	4789.05	FALSE	329	99337.2	99189.2	147.95	2020-01-01	2010-01-01				25021012250
FFSU	XX	25021	122	50	2010	2	CEFEPIME H	6332.57	FALSE	552	122727	121585	1141.85	2020-04-01	2010-04-01				25021012250
MCOU	XX	25021	121	20	2010	4	CEFEPIME H	1447.76	FALSE	118	9298.81	9083.57	215.24	2020-10-01	2010-10-01				25021012120
MCOU	XX	63323	340	50	2010	4	CEFEPIME H	567	FALSE	48	14820.1	14820.1	0	2020-10-01	2010-10-01				63323034050
MCOU	XX	60505	834	4	2010	4	CEFEPIME H	308.5	FALSE	27	1980.45	1980.45	0	2020-10-01	2010-10-01				60505083404
MCOU	XX	25021	122	50	2010	4	CEFEPIME H	2296.75	FALSE	213	76706.7	75968.2	738.56	2020-10-01	2010-10-01				25021012250
FFSU	XX	781	3222	95	2010	4	CEFEPIME H	6314.5	FALSE	213	17062.9	16891.5	171.4	2020-10-01	2010-10-01				781322295
FFSU	XX	60505	834	0	2010	3	CEFEPIME P	2000	FALSE	36	5405.79	5405.79	0	2020-07-01	2010-07-01				60505083400
MCOU	XX	60505	834	4	2010	2	CEFEPIME P	1569.7	FALSE	24	4093.04	4093.04	0	2020-04-01	2010-04-01				60505083404
FFSU	XX	60505	834	0	2010	1	CEFEPIME P	1738	FALSE	43	6382.56	6382.56	0	2020-01-01	2010-01-01				60505083400
FFSU	XX	60505	834	4	2010	1	CEFEPIME P	19525	FALSE	482	64046.4	62941.6	1104.84	2020-01-01	2010-01-01				60505083404
MCOU	XX	60505	834	4	2010	3	CEFEPIME P	3142.6	FALSE	25	3282.28	3282.28	0	2020-07-01	2010-07-01				60505083404
FFSU	XX	60505	681	0	2010	1	CEFEPIME P	2826.5	FALSE	42	12411.1	12404.1	7	2020-01-01	2010-01-01				60505068100
FFSU	XX	60505	834	4	2010	3	CEFEPIME P	9371.72	FALSE	571	85995.4	84935	1060.44	2020-07-01	2010-07-01				60505083404
FFSU	XX	60505	681	0	2010	2	CEFEPIME P	1599.5	FALSE	29	4120.95	4120.95	0	2020-04-01	2010-04-01				60505068100
FFSU	XX	60505	6031	4	2010	2	CEFEPIME P	4749.5	FALSE	45	9037.79	8975.57	62.22	2020-04-01	2010-04-01				60505603104
FFSU	XX	60505	6030	4	2010	1	CEFEPIME P		TRUE					2020-01-01	2010-01-01				60505603004
MCOU	XX	60505	681	0	2010	3	CEFEPIME P		TRUE					2020-07-01	2010-07-01				60505068100
FFSU	XX	60505	6031	4	2010	3	CEFEPIME P	1777.5	FALSE	56	11295	11277.1	17.89	2020-07-01	2010-07-01				60505603104
FFSU	XX	60505	6031	4	2010	4	CEFEPIME P	1711	FALSE	70	12464.3	12387.1	77.16	2020-10-01	2010-10-01				60505603104
FFSU	XX	60505	6030	4	2010	2	CEFEPIME P	87	FALSE	11	837.37	837.37	0	2020-04-01	2010-04-01				60505603004
FFSU	XX	60505	6030	4	2010	4	CEFEPIME P	103.5	FALSE	26	1583.82	1553.99	29.83	2020-10-01	2010-10-01				60505603004
FFSU	XX	60505	834	0	2010	2	CEFEPIME P	3007	FALSE	65	11956.4	11948.1	8.36	2020-04-01	2010-04-01				60505083400
FFSU	XX	60505	834	0	2010	4	CEFEPIME P	1630	FALSE	48	7318.59	7313.23	5.36	2020-10-01	2010-10-01				60505083400
MCOU	XX	60505	681	4	2010	3	CEFEPIME P	120461	FALSE	62	18056.7	18056.7	0	2020-07-01	2010-07-01				60505068104
FFSU	XX	60505	6030	4	2010	3	CEFEPIME P	182	FALSE	19	1247.29	1235.39	11.9	2020-07-01	2010-07-01				60505603004
FFSU	XX	60505	681	0	2010	4	CEFEPIME P	2375.75	FALSE	47	11813.1	11793.6	19.5	2020-10-01	2010-10-01				60505068100
FFSU	XX	60505	834	4	2010	4	CEFEPIME P	14442.4	FALSE	590	68875.6	67836.8	1038.83	2020-10-01	2010-10-01				60505083404
FFSU	XX	60505	6031	4	2010	1	CEFEPIME P	1797.65	FALSE	30	8251.43	8232.43	19	2020-01-01	2010-01-01				60505603104
MCOU	XX	60505	681	4	2010	4	CEFEPIME P	28531.5	FALSE	51	15007.1	15007.1	0	2020-10-01	2010-10-01				60505068104
FFSU	XX	60505	834	4	2010	2	CEFEPIME P	36285	FALSE	494	69779.2	69348	431.24	2020-04-01	2010-04-01				60505083404
FFSU	XX	60505	681	0	2010	3	CEFEPIME P	3509	FALSE	80	16331.9	16331.9	0	2020-07-01	2010-07-01				60505068100
FFSU	XX	264	3195	11	2010	4	CEFEPIME-D		TRUE					2020-10-01	2010-10-01				264319511
FFSU	XX	469	7251	1	2010	3	CEFIZOX 1		TRUE					2020-07-01	2010-07-01				469725101
FFSU	XX	469	7251	1	2010	4	CEFIZOX 1		TRUE					2020-10-01	2010-10-01				469725101
FFSU	XX	469	7251	1	2010	2	CEFIZOX 1	26	FALSE	14	283.19	278.19	5	2020-04-01	2010-04-01				469725101
FFSU	XX	469	7251	1	2010	1	CEFIZOX 1	38	FALSE	21	340.36	331.36	9	2020-01-01	2010-01-01				469725101
FFSU	XX	310	376	11	2010	1	CEFOTAN		TRUE					2020-01-01	2010-01-01				310037611
FFSU	XX	310	377	20	2010	1	CEFOTAN		TRUE					2020-01-01	2010-01-01				310037720
FFSU	XX	310	376	10	2010	1	CEFOTAN		TRUE					2020-01-01	2010-01-01				310037610
MCOU	XX	143	9931	22	2010	2	CEFOTAXIME		TRUE					2020-04-01	2010-04-01				143993122
FFSU	XX	64679	986	1	2010	4	CEFOTAXIME	30	FALSE	30	115.02	96.88	18.14	2020-10-01	2010-10-01				64679098601
FFSU	XX	64679	986	1	2010	2	CEFOTAXIME		TRUE					2020-04-01	2010-04-01				64679098601
MCOU	XX	10019	680	1	2010	1	CEFOTAXIME		TRUE					2020-01-01	2010-01-01				10019068001
FFSU	XX	63323	335	10	2010	3	CEFOTAXIME		TRUE					2020-07-01	2010-07-01				63323033510
FFSU	XX	63323	333	61	2010	3	CEFOTAXIME		TRUE					2020-07-01	2010-07-01				63323033361
FFSU	XX	63323	335	10	2010	2	CEFOTAXIME		TRUE					2020-04-01	2010-04-01				63323033510
MCOU	XX	10019	681	15	2010	2	CEFOTAXIME		TRUE					2020-04-01	2010-04-01				10019068115
FFSU	XX	63323	333	61	2010	1	CEFOTAXIME		TRUE					2020-01-01	2010-01-01				63323033361
FFSU	XX	69	44	4	2010	4	CEFOTAXIME		TRUE					2020-10-01	2010-10-01				69004404
MCOU	XX	143	9933	22	2010	2	CEFOTAXIME		TRUE					2020-04-01	2010-04-01				143993322
FFSU	XX	66860	43	3	2010	3	CEFOTAXIME		TRUE					2020-07-01	2010-07-01				66860004303
FFSU	XX	66860	43	3	2010	2	CEFOTAXIME		TRUE					2020-04-01	2010-04-01				66860004303
FFSU	XX	10019	682	15	2010	1	CEFOTAXIME		TRUE					2020-01-01	2010-01-01				10019068215
FFSU	XX	69	37	21	2010	3	CEFOTAXIME		TRUE					2020-07-01	2010-07-01				69003721
FFSU	XX	63323	333	61	2010	4	CEFOTAXIME		TRUE					2020-10-01	2010-10-01				63323033361
MCOU	XX	64679	986	2	2010	4	CEFOTAXIME		TRUE					2020-10-01	2010-10-01				64679098602
FFSU	XX	63323	332	15	2010	1	CEFOTAXIME		TRUE					2020-01-01	2010-01-01				63323033215
FFSU	XX	143	9933	22	2010	1	CEFOTAXIME		TRUE					2020-01-01	2010-01-01				143993322
FFSU	XX	63323	335	10	2010	1	CEFOTAXIME		TRUE					2020-01-01	2010-01-01				63323033510
FFSU	XX	66860	42	3	2010	4	CEFOTAXIME		TRUE					2020-10-01	2010-10-01				66860004203
FFSU	XX	143	9930	3	2010	3	CEFOTAXIME		TRUE					2020-07-01	2010-07-01				143993003
FFSU	XX	63323	333	61	2010	2	CEFOTAXIME		TRUE					2020-04-01	2010-04-01				63323033361
FFSU	XX	64679	986	3	2010	3	CEFOTAXIME		TRUE					2020-07-01	2010-07-01				64679098603
MCOU	XX	63323	332	15	2010	4	CEFOTAXIME		TRUE					2020-10-01	2010-10-01				63323033215
MCOU	XX	66860	42	3	2010	4	CEFOTAXIME		TRUE					2020-10-01	2010-10-01				66860004203
FFSU	XX	64679	986	1	2010	1	CEFOTAXIME		TRUE					2020-01-01	2010-01-01				64679098601
MCOU	XX	143	9931	22	2010	4	CEFOTAXIME		TRUE					2020-10-01	2010-10-01				143993122
MCOU	XX	63323	331	15	2010	4	CEFOTAXIME		TRUE					2020-10-01	2010-10-01				63323033115
MCOU	XX	143	9931	22	2010	3	CEFOTAXIME		TRUE					2020-07-01	2010-07-01				143993122
FFSU	XX	10019	681	15	2010	2	CEFOTAXIME		TRUE					2020-04-01	2010-04-01				10019068115
MCOU	XX	63323	331	15	2010	2	CEFOTAXIME		TRUE					2020-04-01	2010-04-01				63323033115
FFSU	XX	10019	682	3	2010	4	CEFOTAXIME		TRUE					2020-10-01	2010-10-01				10019068203
MCOU	XX	10019	681	15	2010	4	CEFOTAXIME		TRUE					2020-10-01	2010-10-01				10019068115
FFSU	XX	66860	42	3	2010	2	CEFOTAXIME		TRUE					2020-04-01	2010-04-01				66860004203
FFSU	XX	63323	335	10	2010	4	CEFOTAXIME		TRUE					2020-10-01	2010-10-01				63323033510
FFSU	XX	10019	681	15	2010	4	CEFOTAXIME		TRUE					2020-10-01	2010-10-01				10019068115
FFSU	XX	10019	680	15	2010	3	CEFOTAXIME		TRUE					2020-07-01	2010-07-01				10019068015
FFSU	XX	64679	986	4	2010	2	CEFOTAXIME	180	FALSE	84	590.08	590.08	0	2020-04-01	2010-04-01				64679098604
FFSU	XX	143	9930	3	2010	2	CEFOTAXIME	104	FALSE	20	142.96	142.96	0	2020-04-01	2010-04-01				143993003
FFSU	XX	64679	986	3	2010	2	CEFOTAXIME	63	FALSE	22	485.32	485.32	0	2020-04-01	2010-04-01				64679098603
FFSU	XX	10019	681	15	2010	1	CEFOTAXIME	64	FALSE	19	138.56	133.21	5.35	2020-01-01	2010-01-01				10019068115
FFSU	XX	64679	986	2	2010	3	CEFOTAXIME	42.92	FALSE	26	121.29	121.29	0	2020-07-01	2010-07-01				64679098602
FFSU	XX	10019	680	15	2010	4	CEFOTAXIME	20	FALSE	15	107.41	107.41	0	2020-10-01	2010-10-01				10019068015
FFSU	XX	143	9930	3	2010	1	CEFOTAXIME	269.5	FALSE	24	309.94	309.94	0	2020-01-01	2010-01-01				143993003
FFSU	XX	10019	680	1	2010	4	CEFOTAXIME	724	FALSE	51	383.29	362.46	20.83	2020-10-01	2010-10-01				10019068001
FFSU	XX	63323	334	61	2010	1	CEFOTAXIME	0.485	FALSE	18	292.44	292.44	0	2020-01-01	2010-01-01				63323033461
FFSU	XX	10019	681	2	2010	3	CEFOTAXIME	959.76	FALSE	79	1115.01	1062.46	52.55	2020-07-01	2010-07-01				10019068102
FFSU	XX	10019	681	2	2010	4	CEFOTAXIME	556	FALSE	85	1804.62	1753.6	51.02	2020-10-01	2010-10-01				10019068102
FFSU	XX	143	9935	91	2010	1	CEFOTAXIME	10.3	FALSE	17	593.74	593.74	0	2020-01-01	2010-01-01				143993591
FFSU	XX	63323	334	61	2010	4	CEFOTAXIME	0.64	FALSE	31	348.25	348.25	0	2020-10-01	2010-10-01				63323033461
FFSU	XX	143	9933	22	2010	2	CEFOTAXIME	265.16	FALSE	21	3616.04	3616.04	0	2020-04-01	2010-04-01				143993322
FFSU	XX	10019	680	1	2010	2	CEFOTAXIME	332	FALSE	37	268.42	258.4	10.02	2020-04-01	2010-04-01				10019068001
FFSU	XX	10019	680	15	2010	1	CEFOTAXIME	31	FALSE	15	80.73	80.73	0	2020-01-01	2010-01-01				10019068015
FFSU	XX	10019	680	15	2010	2	CEFOTAXIME	50	FALSE	15	105.47	105.47	0	2020-04-01	2010-04-01				10019068015
FFSU	XX	143	9931	22	2010	2	CEFOTAXIME	762.58	FALSE	451	4314.27	4217.1	97.17	2020-04-01	2010-04-01				143993122
FFSU	XX	64679	986	4	2010	1	CEFOTAXIME	132	FALSE	135	503.98	503.98	0	2020-01-01	2010-01-01				64679098604
FFSU	XX	66860	42	3	2010	3	CEFOTAXIME	170	FALSE	12	334.1	334.1	0	2020-07-01	2010-07-01				66860004203
FFSU	XX	143	9935	91	2010	4	CEFOTAXIME	17.8	FALSE	25	1950.04	1881.47	68.57	2020-10-01	2010-10-01				143993591
FFSU	XX	10019	680	1	2010	3	CEFOTAXIME	525	FALSE	27	2479.41	2476.07	3.34	2020-07-01	2010-07-01				10019068001
FFSU	XX	10019	682	3	2010	3	CEFOTAXIME	191	FALSE	18	1920.22	1920.22	0	2020-07-01	2010-07-01				10019068203
FFSU	XX	64679	986	3	2010	1	CEFOTAXIME	86	FALSE	27	445.98	445.98	0	2020-01-01	2010-01-01				64679098603
FFSU	XX	10019	682	3	2010	2	CEFOTAXIME	613.093	FALSE	23	4404.82	4404.82	0	2020-04-01	2010-04-01				10019068203
FFSU	XX	64679	986	3	2010	4	CEFOTAXIME	15	FALSE	15	84.78	84.78	0	2020-10-01	2010-10-01				64679098603
FFSU	XX	63323	334	61	2010	2	CEFOTAXIME	0.515	FALSE	26	427.25	427.25	0	2020-04-01	2010-04-01				63323033461
FFSU	XX	10019	681	2	2010	1	CEFOTAXIME	838.4	FALSE	111	1809.81	1770.03	39.78	2020-01-01	2010-01-01				10019068102
FFSU	XX	64679	986	2	2010	1	CEFOTAXIME	130.7	FALSE	70	207.54	207.54	0	2020-01-01	2010-01-01				64679098602
FFSU	XX	64679	986	2	2010	2	CEFOTAXIME	50.8	FALSE	39	143.23	143.23	0	2020-04-01	2010-04-01				64679098602
FFSU	XX	10019	680	1	2010	1	CEFOTAXIME	1316	FALSE	135	951.36	944.72	6.64	2020-01-01	2010-01-01				10019068001
FFSU	XX	63323	331	15	2010	4	CEFOTAXIME	136	FALSE	68	1141.1	1117.77	23.33	2020-10-01	2010-10-01				63323033115
FFSU	XX	143	9935	91	2010	3	CEFOTAXIME	10.3	FALSE	22	962.57	962.57	0	2020-07-01	2010-07-01				143993591
FFSU	XX	63323	331	15	2010	1	CEFOTAXIME	84	FALSE	38	723.72	723.72	0	2020-01-01	2010-01-01				63323033115
FFSU	XX	64679	986	4	2010	4	CEFOTAXIME	73	FALSE	53	369.79	369.79	0	2020-10-01	2010-10-01				64679098604
MCOU	XX	10019	680	1	2010	2	CEFOTAXIME	30	FALSE	30	109.11	109.11	0	2020-04-01	2010-04-01				10019068001
FFSU	XX	10019	682	3	2010	1	CEFOTAXIME	114	FALSE	11	1641.36	1641.36	0	2020-01-01	2010-01-01				10019068203
FFSU	XX	64679	986	1	2010	3	CEFOTAXIME	39	FALSE	16	270.42	263.43	6.99	2020-07-01	2010-07-01				64679098601
FFSU	XX	63323	332	15	2010	4	CEFOTAXIME	84.5	FALSE	39	1028.48	1028.48	0	2020-10-01	2010-10-01				63323033215
FFSU	XX	10019	681	15	2010	3	CEFOTAXIME	282	FALSE	13	133.71	133.71	0	2020-07-01	2010-07-01				10019068115
FFSU	XX	63323	331	15	2010	3	CEFOTAXIME	191	FALSE	47	1103.14	1092.61	10.53	2020-07-01	2010-07-01				63323033115
FFSU	XX	63323	332	15	2010	2	CEFOTAXIME	190.2	FALSE	23	2769.04	2769.04	0	2020-04-01	2010-04-01				63323033215
FFSU	XX	143	9933	22	2010	4	CEFOTAXIME	62.8	FALSE	15	442.12	442.12	0	2020-10-01	2010-10-01				143993322
FFSU	XX	64679	986	2	2010	4	CEFOTAXIME	78.725	FALSE	53	390.89	386.81	4.08	2020-10-01	2010-10-01				64679098602
MCOU	XX	10019	680	1	2010	3	CEFOTAXIME	21	FALSE	20	64.17	64.17	0	2020-07-01	2010-07-01				10019068001
FFSU	XX	63323	331	15	2010	2	CEFOTAXIME	220.4	FALSE	59	2677.31	2661.94	15.37	2020-04-01	2010-04-01				63323033115
FFSU	XX	64679	986	4	2010	3	CEFOTAXIME	70	FALSE	38	512.98	512.98	0	2020-07-01	2010-07-01				64679098604
FFSU	XX	143	9935	91	2010	2	CEFOTAXIME	129.25	FALSE	25	2383.74	2380.74	3	2020-04-01	2010-04-01				143993591
FFSU	XX	143	9931	22	2010	3	CEFOTAXIME	1352.35	FALSE	850	8492.61	8488.86	3.75	2020-07-01	2010-07-01				143993122
FFSU	XX	63323	332	15	2010	3	CEFOTAXIME	78.25	FALSE	33	748.03	748.03	0	2020-07-01	2010-07-01				63323033215
FFSU	XX	143	9931	22	2010	1	CEFOTAXIME	303.2	FALSE	225	2804.75	2671.71	133.04	2020-01-01	2010-01-01				143993122
FFSU	XX	63323	334	61	2010	3	CEFOTAXIME	0.305	FALSE	30	314.37	314.37	0	2020-07-01	2010-07-01				63323033461
FFSU	XX	66860	42	3	2010	1	CEFOTAXIME	123	FALSE	11	145.1	145.1	0	2020-01-01	2010-01-01				66860004203
FFSU	XX	143	9931	22	2010	4	CEFOTAXIME	1210.55	FALSE	577	5963.37	5934.88	28.49	2020-10-01	2010-10-01				143993122
FFSU	XX	10019	681	2	2010	2	CEFOTAXIME	939	FALSE	113	2191.58	2105.16	86.42	2020-04-01	2010-04-01				10019068102
FFSU	XX	143	9933	22	2010	3	CEFOTAXIME	41.5	FALSE	13	383.03	383.03	0	2020-07-01	2010-07-01				143993322
FFSU	XX	63323	385	10	2010	1	CEFOTETAN	361	FALSE	32	2395.14	2392.14	3	2020-01-01	2010-01-01				63323038510
FFSU	XX	264	3175	11	2010	2	CEFOTETAN		TRUE					2020-04-01	2010-04-01				264317511
MCOU	XX	63323	386	20	2010	3	CEFOTETAN		TRUE					2020-07-01	2010-07-01				63323038620
FFSU	XX	264	3175	11	2010	1	CEFOTETAN		TRUE					2020-01-01	2010-01-01				264317511
FFSU	XX	264	3173	11	2010	4	CEFOTETAN		TRUE					2020-10-01	2010-10-01				264317311
FFSU	XX	264	3173	11	2010	3	CEFOTETAN		TRUE					2020-07-01	2010-07-01				264317311
MCOU	XX	264	3175	11	2010	4	CEFOTETAN		TRUE					2020-10-01	2010-10-01				264317511
MCOU	XX	63323	386	20	2010	2	CEFOTETAN		TRUE					2020-04-01	2010-04-01				63323038620
FFSU	XX	264	3173	11	2010	2	CEFOTETAN		TRUE					2020-04-01	2010-04-01				264317311
FFSU	XX	264	3175	11	2010	3	CEFOTETAN		TRUE					2020-07-01	2010-07-01				264317511
MCOU	XX	264	3175	11	2010	2	CEFOTETAN		TRUE					2020-04-01	2010-04-01				264317511
FFSU	XX	264	3175	11	2010	4	CEFOTETAN		TRUE					2020-10-01	2010-10-01				264317511
FFSU	XX	63323	386	20	2010	2	CEFOTETAN	72	FALSE	22	8444.79	8444.69	0.1	2020-04-01	2010-04-01				63323038620
FFSU	XX	63323	385	10	2010	2	CEFOTETAN	102	FALSE	19	5009.83	4839.14	170.69	2020-04-01	2010-04-01				63323038510
FFSU	XX	63323	385	10	2010	4	CEFOTETAN	144	FALSE	23	1762.21	1755.81	6.4	2020-10-01	2010-10-01				63323038510
FFSU	XX	63323	386	20	2010	1	CEFOTETAN	167.85	FALSE	24	6969.39	6960.32	9.07	2020-01-01	2010-01-01				63323038620
FFSU	XX	63323	386	20	2010	4	CEFOTETAN	235	FALSE	20	5028.03	5028.03	0	2020-10-01	2010-10-01				63323038620
FFSU	XX	63323	386	20	2010	3	CEFOTETAN	101	FALSE	13	3001.35	3001.35	0	2020-07-01	2010-07-01				63323038620
FFSU	XX	63323	385	10	2010	3	CEFOTETAN	164	FALSE	19	2140.9	1933.41	207.49	2020-07-01	2010-07-01				63323038510
FFSU	XX	264	3173	11	2010	1	CEFOTETAN-	1400	FALSE	12	3710.85	3710.85	0	2020-01-01	2010-01-01				264317311
FFSU	XX	143	9877	25	2010	4	CEFOXITIN		TRUE					2020-10-01	2010-10-01				143987725
FFSU	XX	25021	109	10	2010	2	CEFOXITIN		TRUE					2020-04-01	2010-04-01				25021010910
FFSU	XX	60505	759	5	2010	1	CEFOXITIN	4027.28	FALSE	173	22275.6	15571.9	6703.67	2020-01-01	2010-01-01				60505075905
FFSU	XX	60505	760	5	2010	3	CEFOXITIN	1740.06	FALSE	159	39380.9	37613	1767.95	2020-07-01	2010-07-01				60505076005
FFSU	XX	63323	342	20	2010	4	CEFOXITIN	330	FALSE	149	27099.2	25526	1573.21	2020-10-01	2010-10-01				63323034220
FFSU	XX	63323	342	20	2010	3	CEFOXITIN	238	FALSE	97	32114.2	32089.6	24.57	2020-07-01	2010-07-01				63323034220
FFSU	XX	60505	760	5	2010	2	CEFOXITIN	4206.4	FALSE	223	56680.2	56677.2	3	2020-04-01	2010-04-01				60505076005
FFSU	XX	63323	341	20	2010	3	CEFOXITIN	807	FALSE	221	14390.5	14319.3	71.15	2020-07-01	2010-07-01				63323034120
FFSU	XX	264	3123	11	2010	3	CEFOXITIN	9284	FALSE	138	15833.9	15808.9	24.95	2020-07-01	2010-07-01				264312311
MCOU	XX	25021	110	20	2010	3	CEFOXITIN		TRUE					2020-07-01	2010-07-01				25021011020
FFSU	XX	10019	660	1	2010	1	CEFOXITIN		TRUE					2020-01-01	2010-01-01				10019066001
MCOU	XX	60505	760	5	2010	4	CEFOXITIN		TRUE					2020-10-01	2010-10-01				60505076005
FFSU	XX	63323	341	20	2010	2	CEFOXITIN	823	FALSE	243	13507.4	11277.9	2229.55	2020-04-01	2010-04-01				63323034120
MCOU	XX	25021	110	20	2010	4	CEFOXITIN		TRUE					2020-10-01	2010-10-01				25021011020
MCOU	XX	63323	343	61	2010	3	CEFOXITIN		TRUE					2020-07-01	2010-07-01				63323034361
MCOU	XX	63323	341	20	2010	3	CEFOXITIN		TRUE					2020-07-01	2010-07-01				63323034120
FFSU	XX	25021	110	20	2010	2	CEFOXITIN		TRUE					2020-04-01	2010-04-01				25021011020
MCOU	XX	63323	342	20	2010	2	CEFOXITIN		TRUE					2020-04-01	2010-04-01				63323034220
FFSU	XX	10019	661	2	2010	3	CEFOXITIN		TRUE					2020-07-01	2010-07-01				10019066102
FFSU	XX	25021	110	20	2010	3	CEFOXITIN		TRUE					2020-07-01	2010-07-01				25021011020
FFSU	XX	10019	661	2	2010	1	CEFOXITIN		TRUE					2020-01-01	2010-01-01				10019066102
MCOU	XX	60505	761	4	2010	4	CEFOXITIN		TRUE					2020-10-01	2010-10-01				60505076104
MCOU	XX	264	3123	11	2010	3	CEFOXITIN		TRUE					2020-07-01	2010-07-01				264312311
FFSU	XX	63323	343	61	2010	1	CEFOXITIN		TRUE					2020-01-01	2010-01-01				63323034361
MCOU	XX	60505	759	5	2010	4	CEFOXITIN		TRUE					2020-10-01	2010-10-01				60505075905
FFSU	XX	10019	662	3	2010	4	CEFOXITIN		TRUE					2020-10-01	2010-10-01				10019066203
MCOU	XX	60505	760	5	2010	2	CEFOXITIN		TRUE					2020-04-01	2010-04-01				60505076005
FFSU	XX	63323	343	61	2010	3	CEFOXITIN		TRUE					2020-07-01	2010-07-01				63323034361
MCOU	XX	264	3123	11	2010	2	CEFOXITIN		TRUE					2020-04-01	2010-04-01				264312311
MCOU	XX	264	3125	11	2010	4	CEFOXITIN		TRUE					2020-10-01	2010-10-01				264312511
FFSU	XX	10019	661	2	2010	2	CEFOXITIN		TRUE					2020-04-01	2010-04-01				10019066102
FFSU	XX	10019	661	2	2010	4	CEFOXITIN		TRUE					2020-10-01	2010-10-01				10019066102
MCOU	XX	60505	759	5	2010	3	CEFOXITIN		TRUE					2020-07-01	2010-07-01				60505075905
MCOU	XX	63323	341	20	2010	2	CEFOXITIN		TRUE					2020-04-01	2010-04-01				63323034120
FFSU	XX	10019	660	1	2010	2	CEFOXITIN		TRUE					2020-04-01	2010-04-01				10019066001
MCOU	XX	60505	759	5	2010	2	CEFOXITIN		TRUE					2020-04-01	2010-04-01				60505075905
MCOU	XX	63323	343	61	2010	4	CEFOXITIN		TRUE					2020-10-01	2010-10-01				63323034361
MCOU	XX	25021	110	20	2010	2	CEFOXITIN		TRUE					2020-04-01	2010-04-01				25021011020
FFSU	XX	63323	343	61	2010	4	CEFOXITIN		TRUE					2020-10-01	2010-10-01				63323034361
MCOU	XX	60505	761	4	2010	3	CEFOXITIN		TRUE					2020-07-01	2010-07-01				60505076104
FFSU	XX	60505	761	4	2010	4	CEFOXITIN	75.3	FALSE	40	8632.33	8632.33	0	2020-10-01	2010-10-01				60505076104
FFSU	XX	60505	6026	5	2010	3	CEFOXITIN	30	FALSE	14	1150.53	1150.53	0	2020-07-01	2010-07-01				60505602605
FFSU	XX	60505	6025	5	2010	2	CEFOXITIN	58	FALSE	41	795.32	784.28	11.04	2020-04-01	2010-04-01				60505602505
FFSU	XX	25021	109	10	2010	4	CEFOXITIN	127.5	FALSE	19	8604.7	8604.7	0	2020-10-01	2010-10-01				25021010910
FFSU	XX	25021	110	20	2010	4	CEFOXITIN	351.75	FALSE	22	6497.37	6479.55	17.82	2020-10-01	2010-10-01				25021011020
FFSU	XX	63323	342	20	2010	2	CEFOXITIN	149	FALSE	94	4418.21	4399.96	18.25	2020-04-01	2010-04-01				63323034220
FFSU	XX	60505	6026	5	2010	2	CEFOXITIN	26.861	FALSE	21	709.31	709.31	0	2020-04-01	2010-04-01				60505602605
FFSU	XX	60505	761	4	2010	3	CEFOXITIN	65.29	FALSE	35	7070.86	7070.53	0.33	2020-07-01	2010-07-01				60505076104
FFSU	XX	25021	109	10	2010	3	CEFOXITIN	163	FALSE	18	1537.13	1537.13	0	2020-07-01	2010-07-01				25021010910
FFSU	XX	63323	342	20	2010	1	CEFOXITIN	4252	FALSE	84	26328.4	26321.2	7.17	2020-01-01	2010-01-01				63323034220
FFSU	XX	264	3123	11	2010	4	CEFOXITIN	6283	FALSE	113	12641.2	12641.2	0.05	2020-10-01	2010-10-01				264312311
FFSU	XX	60505	6025	5	2010	4	CEFOXITIN	95	FALSE	47	1078.47	1078.47	0	2020-10-01	2010-10-01				60505602505
FFSU	XX	60505	6026	5	2010	4	CEFOXITIN	28	FALSE	12	891.05	891.05	0	2020-10-01	2010-10-01				60505602605
FFSU	XX	264	3125	11	2010	1	CEFOXITIN	7094.5	FALSE	104	13808.7	13805.7	3.07	2020-01-01	2010-01-01				264312511
FFSU	XX	60505	6025	5	2010	1	CEFOXITIN	167	FALSE	37	5974.11	5974.11	0	2020-01-01	2010-01-01				60505602505
FFSU	XX	60505	761	4	2010	2	CEFOXITIN	129.68	FALSE	25	10223.6	10223.6	0	2020-04-01	2010-04-01				60505076104
FFSU	XX	60505	761	4	2010	1	CEFOXITIN	67.2	FALSE	17	5325.01	5298.01	27	2020-01-01	2010-01-01				60505076104
FFSU	XX	264	3125	11	2010	3	CEFOXITIN	11163	FALSE	134	31780.1	31774	6.17	2020-07-01	2010-07-01				264312511
FFSU	XX	60505	6025	5	2010	3	CEFOXITIN	77	FALSE	36	1443.74	1443.74	0	2020-07-01	2010-07-01				60505602505
FFSU	XX	60505	759	5	2010	3	CEFOXITIN	2949.22	FALSE	164	8967.55	8955.55	12	2020-07-01	2010-07-01				60505075905
FFSU	XX	60505	760	5	2010	4	CEFOXITIN	11045.3	FALSE	158	21784.5	21779.5	5	2020-10-01	2010-10-01				60505076005
FFSU	XX	264	3123	11	2010	1	CEFOXITIN	29792	FALSE	109	24811.8	19927.7	4884.1	2020-01-01	2010-01-01				264312311
FFSU	XX	60505	760	5	2010	1	CEFOXITIN	2096.46	FALSE	138	25844.8	25762.9	81.95	2020-01-01	2010-01-01				60505076005
FFSU	XX	60505	759	5	2010	2	CEFOXITIN	3355.16	FALSE	159	6824.74	6813.79	10.95	2020-04-01	2010-04-01				60505075905
FFSU	XX	60505	759	5	2010	4	CEFOXITIN	5487.63	FALSE	171	7601.06	7596.63	4.43	2020-10-01	2010-10-01				60505075905
FFSU	XX	264	3125	11	2010	4	CEFOXITIN	6475	FALSE	106	29888.6	29885.6	3	2020-10-01	2010-10-01				264312511
FFSU	XX	63323	341	20	2010	4	CEFOXITIN	495	FALSE	205	28786.1	15160.8	13625.3	2020-10-01	2010-10-01				63323034120
FFSU	XX	264	3125	11	2010	2	CEFOXITIN	9250	FALSE	117	28473.7	28473.6	0.08	2020-04-01	2010-04-01				264312511
MCOU	XX	60505	760	5	2010	3	CEFOXITIN	493	FALSE	12	1773.97	1773.97	0	2020-07-01	2010-07-01				60505076005
FFSU	XX	63323	341	20	2010	1	CEFOXITIN	3969	FALSE	289	37206.3	24892.7	12313.6	2020-01-01	2010-01-01				63323034120
FFSU	XX	60505	6026	5	2010	1	CEFOXITIN	108.5	FALSE	23	1509.08	1507.08	2	2020-01-01	2010-01-01				60505602605
FFSU	XX	264	3123	11	2010	2	CEFOXITIN	5653	FALSE	116	19385	18849.8	535.16	2020-04-01	2010-04-01				264312311
MCOU	XX	781	5438	20	2010	4	CEFPODOXIM	379	FALSE	24	1339.86	1335.86	4	2020-10-01	2010-10-01				781543820
MCOU	XX	65862	140	1	2010	4	CEFPODOXIM	2850	FALSE	25	23674.1	23674.1	0	2020-10-01	2010-10-01				65862014001
MCOU	XX	65862	140	1	2010	3	CEFPODOXIM	1950	FALSE	15	1627.76	1627.76	0	2020-07-01	2010-07-01				65862014001
FFSU	XX	781	5439	20	2010	2	CEFPODOXIM	13999.4	FALSE	784	63828.5	62578.2	1250.35	2020-04-01	2010-04-01				781543920
FFSU	XX	781	5439	20	2010	1	CEFPODOXIM	13400.5	FALSE	746	60484.3	58562	1922.31	2020-01-01	2010-01-01				781543920
FFSU	XX	63304	521	20	2010	3	CEFPODOXIM	5516.72	FALSE	302	25760.6	25359.9	400.66	2020-07-01	2010-07-01				63304052120
MCOU	XX	63304	520	20	2010	3	CEFPODOXIM		TRUE					2020-07-01	2010-07-01				63304052020
MCOU	XX	65862	140	50	2010	2	CEFPODOXIM		TRUE					2020-04-01	2010-04-01				65862014050
MCOU	XX	781	5439	20	2010	3	CEFPODOXIM	2283	FALSE	158	9505.05	9495.05	10	2020-07-01	2010-07-01				781543920
MCOU	XX	63304	965	4	2010	3	CEFPODOXIM		TRUE					2020-07-01	2010-07-01				63304096504
MCOU	XX	781	5438	20	2010	1	CEFPODOXIM		TRUE					2020-01-01	2010-01-01				781543820
MCOU	XX	65862	141	1	2010	1	CEFPODOXIM		TRUE					2020-01-01	2010-01-01				65862014101
MCOU	XX	65862	140	1	2010	2	CEFPODOXIM		TRUE					2020-04-01	2010-04-01				65862014001
FFSU	XX	16714	212	2	2010	4	CEFPODOXIM		TRUE					2020-10-01	2010-10-01				16714021202
MCOU	XX	781	6168	52	2010	2	CEFPODOXIM		TRUE					2020-04-01	2010-04-01				781616852
FFSU	XX	63304	965	3	2010	3	CEFPODOXIM		TRUE					2020-07-01	2010-07-01				63304096503
FFSU	XX	781	6168	52	2010	1	CEFPODOXIM		TRUE					2020-01-01	2010-01-01				781616852
MCOU	XX	63304	521	20	2010	1	CEFPODOXIM		TRUE					2020-01-01	2010-01-01				63304052120
MCOU	XX	781	6168	46	2010	3	CEFPODOXIM		TRUE					2020-07-01	2010-07-01				781616846
MCOU	XX	16714	212	1	2010	1	CEFPODOXIM		TRUE					2020-01-01	2010-01-01				16714021201
MCOU	XX	781	5438	20	2010	3	CEFPODOXIM		TRUE					2020-07-01	2010-07-01				781543820
MCOU	XX	63304	966	4	2010	3	CEFPODOXIM		TRUE					2020-07-01	2010-07-01				63304096604
MCOU	XX	65862	141	50	2010	1	CEFPODOXIM		TRUE					2020-01-01	2010-01-01				65862014150
MCOU	XX	63304	521	1	2010	3	CEFPODOXIM		TRUE					2020-07-01	2010-07-01				63304052101
MCOU	XX	63304	521	1	2010	2	CEFPODOXIM		TRUE					2020-04-01	2010-04-01				63304052101
MCOU	XX	781	5439	1	2010	3	CEFPODOXIM		TRUE					2020-07-01	2010-07-01				781543901
MCOU	XX	63304	520	20	2010	2	CEFPODOXIM		TRUE					2020-04-01	2010-04-01				63304052020
MCOU	XX	63304	966	4	2010	2	CEFPODOXIM		TRUE					2020-04-01	2010-04-01				63304096604
MCOU	XX	65862	140	1	2010	1	CEFPODOXIM		TRUE					2020-01-01	2010-01-01				65862014001
MCOU	XX	65862	95	20	2010	1	CEFPODOXIM		TRUE					2020-01-01	2010-01-01				65862009520
MCOU	XX	65862	140	50	2010	1	CEFPODOXIM		TRUE					2020-01-01	2010-01-01				65862014050
MCOU	XX	63304	521	1	2010	4	CEFPODOXIM		TRUE					2020-10-01	2010-10-01				63304052101
FFSU	XX	781	6168	52	2010	2	CEFPODOXIM		TRUE					2020-04-01	2010-04-01				781616852
MCOU	XX	781	6168	52	2010	3	CEFPODOXIM		TRUE					2020-07-01	2010-07-01				781616852
MCOU	XX	781	5439	1	2010	4	CEFPODOXIM		TRUE					2020-10-01	2010-10-01				781543901
MCOU	XX	781	5439	20	2010	1	CEFPODOXIM		TRUE					2020-01-01	2010-01-01				781543920
MCOU	XX	781	5439	1	2010	2	CEFPODOXIM		TRUE					2020-04-01	2010-04-01				781543901
MCOU	XX	781	6168	46	2010	4	CEFPODOXIM		TRUE					2020-10-01	2010-10-01				781616846
MCOU	XX	63304	965	4	2010	4	CEFPODOXIM		TRUE					2020-10-01	2010-10-01				63304096504
MCOU	XX	781	6168	52	2010	4	CEFPODOXIM		TRUE					2020-10-01	2010-10-01				781616852
FFSU	XX	781	6168	52	2010	3	CEFPODOXIM		TRUE					2020-07-01	2010-07-01				781616852
MCOU	XX	781	6169	52	2010	2	CEFPODOXIM		TRUE					2020-04-01	2010-04-01				781616952
FFSU	XX	63304	520	1	2010	1	CEFPODOXIM		TRUE					2020-01-01	2010-01-01				63304052001
MCOU	XX	65862	140	50	2010	3	CEFPODOXIM		TRUE					2020-07-01	2010-07-01				65862014050
MCOU	XX	781	6169	46	2010	1	CEFPODOXIM		TRUE					2020-01-01	2010-01-01				781616946
FFSU	XX	63304	965	3	2010	2	CEFPODOXIM		TRUE					2020-04-01	2010-04-01				63304096503
MCOU	XX	63304	966	4	2010	4	CEFPODOXIM		TRUE					2020-10-01	2010-10-01				63304096604
MCOU	XX	63304	966	3	2010	3	CEFPODOXIM		TRUE					2020-07-01	2010-07-01				63304096603
MCOU	XX	65862	96	20	2010	4	CEFPODOXIM	3583.6	FALSE	230	85754	85734	20	2020-10-01	2010-10-01				65862009620
MCOU	XX	781	6169	46	2010	4	CEFPODOXIM	10800	FALSE	95	9187.78	9044.26	143.52	2020-10-01	2010-10-01				781616946
MCOU	XX	65862	140	50	2010	4	CEFPODOXIM	1250	FALSE	12	685.57	685.57	0	2020-10-01	2010-10-01				65862014050
FFSU	XX	65862	140	50	2010	3	CEFPODOXIM	3550	FALSE	36	1660.02	1616.46	43.56	2020-07-01	2010-07-01				65862014050
FFSU	XX	63304	966	4	2010	1	CEFPODOXIM	68950	FALSE	600	57781	55840.9	1940.13	2020-01-01	2010-01-01				63304096604
FFSU	XX	781	5439	1	2010	3	CEFPODOXIM	1192	FALSE	68	5345.64	5156.89	188.75	2020-07-01	2010-07-01				781543901
FFSU	XX	65862	141	50	2010	3	CEFPODOXIM	16451	FALSE	211	15388.2	14913.8	474.41	2020-07-01	2010-07-01				65862014150
MCOU	XX	781	6169	52	2010	4	CEFPODOXIM	2450	FALSE	34	2216.1	2216.1	0	2020-10-01	2010-10-01				781616952
FFSU	XX	16714	212	1	2010	1	CEFPODOXIM	4800	FALSE	256	21240.7	20504.3	736.37	2020-01-01	2010-01-01				16714021201
FFSU	XX	63304	521	20	2010	1	CEFPODOXIM	9244	FALSE	509	43631.2	43088	543.28	2020-01-01	2010-01-01				63304052120
FFSU	XX	781	5438	20	2010	2	CEFPODOXIM	2907	FALSE	155	10112.1	9788.77	323.34	2020-04-01	2010-04-01				781543820
FFSU	XX	781	6168	52	2010	4	CEFPODOXIM	1250	FALSE	15	613.9	613.9	0	2020-10-01	2010-10-01				781616852
MCOU	XX	16714	211	1	2010	4	CEFPODOXIM	489	FALSE	19	1399.53	1398.53	1	2020-10-01	2010-10-01				16714021101
MCOU	XX	16714	211	1	2010	3	CEFPODOXIM	231	FALSE	11	764.6	691.94	72.66	2020-07-01	2010-07-01				16714021101
FFSU	XX	65862	141	50	2010	4	CEFPODOXIM	25890	FALSE	327	23934.9	22678.2	1256.63	2020-10-01	2010-10-01				65862014150
FFSU	XX	65862	140	50	2010	1	CEFPODOXIM	11439	FALSE	114	5391.22	5229.55	161.67	2020-01-01	2010-01-01				65862014050
FFSU	XX	63304	965	4	2010	3	CEFPODOXIM	2150	FALSE	19	1097.99	1097.99	0	2020-07-01	2010-07-01				63304096504
FFSU	XX	781	5439	20	2010	4	CEFPODOXIM	21569.2	FALSE	1188	95698	92775.7	2922.26	2020-10-01	2010-10-01				781543920
MCOU	XX	781	5439	20	2010	2	CEFPODOXIM	1555	FALSE	99	6953.38	6937.38	16	2020-04-01	2010-04-01				781543920
FFSU	XX	781	6168	46	2010	4	CEFPODOXIM	6400	FALSE	55	2984.5	2984.5	0	2020-10-01	2010-10-01				781616846
FFSU	XX	781	6169	52	2010	3	CEFPODOXIM	5784	FALSE	85	5263.8	5069.92	193.88	2020-07-01	2010-07-01				781616952
MCOU	XX	781	6169	46	2010	3	CEFPODOXIM	2500	FALSE	20	2106.39	1675.83	430.56	2020-07-01	2010-07-01				781616946
FFSU	XX	63304	965	4	2010	2	CEFPODOXIM	3650	FALSE	35	1898.57	1832.85	65.72	2020-04-01	2010-04-01				63304096504
FFSU	XX	65862	140	1	2010	3	CEFPODOXIM	10420	FALSE	87	4827.44	4759.91	67.53	2020-07-01	2010-07-01				65862014001
MCOU	XX	65862	96	20	2010	1	CEFPODOXIM	124	FALSE	12	606.28	606.28	0	2020-01-01	2010-01-01				65862009620
FFSU	XX	63304	965	4	2010	4	CEFPODOXIM	2150	FALSE	19	1092.54	1092.54	0	2020-10-01	2010-10-01				63304096504
FFSU	XX	16714	211	1	2010	2	CEFPODOXIM	832	FALSE	37	2815.04	2783.42	31.62	2020-04-01	2010-04-01				16714021101
MCOU	XX	63304	966	3	2010	4	CEFPODOXIM	1500	FALSE	29	1239.62	1239.62	0	2020-10-01	2010-10-01				63304096603
FFSU	XX	16714	212	1	2010	3	CEFPODOXIM	6435.49	FALSE	358	29040.3	28194.6	845.65	2020-07-01	2010-07-01				16714021201
FFSU	XX	65862	140	1	2010	4	CEFPODOXIM	11060	FALSE	104	5229.96	5219.7	10.26	2020-10-01	2010-10-01				65862014001
FFSU	XX	781	5438	20	2010	3	CEFPODOXIM	2804	FALSE	139	9641.7	8460.93	1180.77	2020-07-01	2010-07-01				781543820
FFSU	XX	781	5439	1	2010	1	CEFPODOXIM	1053	FALSE	61	4956.33	4711.19	245.14	2020-01-01	2010-01-01				781543901
FFSU	XX	65862	140	50	2010	2	CEFPODOXIM	7784	FALSE	81	3656.96	3631.95	25.01	2020-04-01	2010-04-01				65862014050
FFSU	XX	63304	965	3	2010	1	CEFPODOXIM	850	FALSE	11	422.97	422.97	0	2020-01-01	2010-01-01				63304096503
MCOU	XX	16714	212	1	2010	2	CEFPODOXIM	626	FALSE	36	2842.31	2839.31	3	2020-04-01	2010-04-01				16714021201
FFSU	XX	63304	966	4	2010	3	CEFPODOXIM	31350	FALSE	268	26457.8	25820.6	637.25	2020-07-01	2010-07-01				63304096604
FFSU	XX	16714	211	1	2010	1	CEFPODOXIM	1056	FALSE	47	3863.73	3252.52	611.21	2020-01-01	2010-01-01				16714021101
FFSU	XX	63304	966	4	2010	2	CEFPODOXIM	49075	FALSE	428	41214.6	40590.1	624.45	2020-04-01	2010-04-01				63304096604
FFSU	XX	16714	211	1	2010	3	CEFPODOXIM	1255	FALSE	56	4472.68	2969	1503.68	2020-07-01	2010-07-01				16714021101
FFSU	XX	16714	211	1	2010	4	CEFPODOXIM	1877	FALSE	67	6691.27	4724.58	1966.69	2020-10-01	2010-10-01				16714021101
MCOU	XX	781	6169	46	2010	2	CEFPODOXIM	1950	FALSE	13	1486.1	1342.58	143.52	2020-04-01	2010-04-01				781616946
FFSU	XX	781	6169	52	2010	4	CEFPODOXIM	14250	FALSE	208	12822.8	12444.7	378.06	2020-10-01	2010-10-01				781616952
FFSU	XX	781	6168	46	2010	2	CEFPODOXIM	3050	FALSE	22	1366.63	1366.63	0	2020-04-01	2010-04-01				781616846
FFSU	XX	65862	141	50	2010	2	CEFPODOXIM	28265	FALSE	386	25489.8	24288.2	1201.57	2020-04-01	2010-04-01				65862014150
FFSU	XX	63304	965	3	2010	4	CEFPODOXIM	950	FALSE	11	471.68	471.68	0	2020-10-01	2010-10-01				63304096503
FFSU	XX	63304	966	3	2010	4	CEFPODOXIM	9574	FALSE	172	8607.23	8607.23	0	2020-10-01	2010-10-01				63304096603
MCOU	XX	16714	211	1	2010	2	CEFPODOXIM	624	FALSE	28	2290.11	1963.23	326.88	2020-04-01	2010-04-01				16714021101
FFSU	XX	16714	212	1	2010	4	CEFPODOXIM	4554.77	FALSE	278	19800.7	19045.7	755.03	2020-10-01	2010-10-01				16714021201
FFSU	XX	65862	96	20	2010	3	CEFPODOXIM	22449.7	FALSE	1311	101054	98006.8	3046.99	2020-07-01	2010-07-01				65862009620
MCOU	XX	781	6169	52	2010	3	CEFPODOXIM	950	FALSE	13	880.75	781.25	99.5	2020-07-01	2010-07-01				781616952
FFSU	XX	65862	95	20	2010	3	CEFPODOXIM	6262	FALSE	313	21613.1	21179	434.13	2020-07-01	2010-07-01				65862009520
MCOU	XX	781	5438	20	2010	2	CEFPODOXIM	324	FALSE	12	1201.27	1200.27	1	2020-04-01	2010-04-01				781543820
FFSU	XX	781	5438	20	2010	1	CEFPODOXIM	2503	FALSE	123	8801.41	8423.37	378.04	2020-01-01	2010-01-01				781543820
FFSU	XX	781	6169	46	2010	2	CEFPODOXIM	67810	FALSE	570	57283	55905.6	1377.37	2020-04-01	2010-04-01				781616946
FFSU	XX	781	5438	20	2010	4	CEFPODOXIM	3976	FALSE	197	13823.7	12844.8	978.92	2020-10-01	2010-10-01				781543820
MCOU	XX	63304	521	20	2010	4	CEFPODOXIM	230	FALSE	13	868.65	868.65	0	2020-10-01	2010-10-01				63304052120
FFSU	XX	781	6168	46	2010	3	CEFPODOXIM	3050	FALSE	26	1416.28	1411.28	5	2020-07-01	2010-07-01				781616846
FFSU	XX	63304	520	20	2010	2	CEFPODOXIM	2905	FALSE	144	10558.4	10407.8	150.64	2020-04-01	2010-04-01				63304052020
FFSU	XX	65862	95	20	2010	4	CEFPODOXIM	7771	FALSE	366	25982.1	25336.3	645.83	2020-10-01	2010-10-01				65862009520
FFSU	XX	781	6169	46	2010	1	CEFPODOXIM	58400	FALSE	502	48972	47911.7	1060.29	2020-01-01	2010-01-01				781616946
FFSU	XX	63304	521	1	2010	3	CEFPODOXIM	1043	FALSE	129	5856.31	5828.35	27.96	2020-07-01	2010-07-01				63304052101
MCOU	XX	63304	966	3	2010	2	CEFPODOXIM	750	FALSE	13	653.71	653.71	0	2020-04-01	2010-04-01				63304096603
FFSU	XX	781	5439	1	2010	4	CEFPODOXIM	2034.44	FALSE	122	8188.68	7898.19	290.49	2020-10-01	2010-10-01				781543901
FFSU	XX	781	5439	1	2010	2	CEFPODOXIM	1033	FALSE	67	4592.11	4274.47	317.64	2020-04-01	2010-04-01				781543901
FFSU	XX	65862	140	50	2010	4	CEFPODOXIM	3834	FALSE	37	1802.43	1787.68	14.75	2020-10-01	2010-10-01				65862014050
MCOU	XX	16714	212	1	2010	3	CEFPODOXIM	1058	FALSE	68	4258.37	4155.04	103.33	2020-07-01	2010-07-01				16714021201
FFSU	XX	65862	140	1	2010	2	CEFPODOXIM	16710	FALSE	152	7780.18	7685.59	94.59	2020-04-01	2010-04-01				65862014001
FFSU	XX	65862	96	20	2010	4	CEFPODOXIM	25107.4	FALSE	1458	114129	111180	2948.36	2020-10-01	2010-10-01				65862009620
MCOU	XX	63304	521	20	2010	2	CEFPODOXIM	180	FALSE	11	786.23	786.23	0	2020-04-01	2010-04-01				63304052120
FFSU	XX	781	6169	52	2010	1	CEFPODOXIM	10000	FALSE	144	8905.24	8774.3	130.94	2020-01-01	2010-01-01				781616952
FFSU	XX	65862	141	50	2010	1	CEFPODOXIM	41990	FALSE	575	37798.9	35651.4	2147.56	2020-01-01	2010-01-01				65862014150
FFSU	XX	63304	966	3	2010	2	CEFPODOXIM	9575	FALSE	166	8784.1	8571.06	213.04	2020-04-01	2010-04-01				63304096603
FFSU	XX	63304	520	20	2010	1	CEFPODOXIM	3104	FALSE	151	10965.7	10394.5	571.22	2020-01-01	2010-01-01				63304052020
FFSU	XX	63304	966	3	2010	1	CEFPODOXIM	15800	FALSE	276	14425.2	14224.3	200.84	2020-01-01	2010-01-01				63304096603
FFSU	XX	65862	95	20	2010	1	CEFPODOXIM	6083	FALSE	319	19306.6	18524.6	781.97	2020-01-01	2010-01-01				65862009520
FFSU	XX	63304	965	4	2010	1	CEFPODOXIM	3750	FALSE	38	1886.53	1819.15	67.38	2020-01-01	2010-01-01				63304096504
MCOU	XX	63304	521	20	2010	3	CEFPODOXIM	342	FALSE	11	1603.62	1603.62	0	2020-07-01	2010-07-01				63304052120
MCOU	XX	16714	212	1	2010	4	CEFPODOXIM	1017	FALSE	63	4108.37	3999.04	109.33	2020-10-01	2010-10-01				16714021201
FFSU	XX	781	6169	52	2010	2	CEFPODOXIM	10200	FALSE	155	9212.76	9116.05	96.71	2020-04-01	2010-04-01				781616952
FFSU	XX	781	6168	46	2010	1	CEFPODOXIM	2400	FALSE	19	1095.41	978.83	116.58	2020-01-01	2010-01-01				781616846
FFSU	XX	65862	140	1	2010	1	CEFPODOXIM	25150	FALSE	209	11644.6	11487.1	157.52	2020-01-01	2010-01-01				65862014001
FFSU	XX	63304	520	20	2010	3	CEFPODOXIM	2447	FALSE	125	8510.72	8427.84	82.88	2020-07-01	2010-07-01				63304052020
FFSU	XX	63304	966	3	2010	3	CEFPODOXIM	4140	FALSE	71	3803.82	3706.31	97.51	2020-07-01	2010-07-01				63304096603
FFSU	XX	63304	521	1	2010	1	CEFPODOXIM	1637.72	FALSE	423	10722.7	10510.2	212.5	2020-01-01	2010-01-01				63304052101
FFSU	XX	65862	96	20	2010	1	CEFPODOXIM	30107.3	FALSE	1717	135690	130784	4905.4	2020-01-01	2010-01-01				65862009620
FFSU	XX	16714	212	1	2010	2	CEFPODOXIM	6346.33	FALSE	355	28103.8	26637	1466.76	2020-04-01	2010-04-01				16714021201
FFSU	XX	63304	521	20	2010	2	CEFPODOXIM	8059	FALSE	453	37548.7	37088.4	460.37	2020-04-01	2010-04-01				63304052120
FFSU	XX	65862	96	20	2010	2	CEFPODOXIM	22428.4	FALSE	1363	101295	98353.8	2940.97	2020-04-01	2010-04-01				65862009620
MCOU	XX	65862	95	20	2010	4	CEFPODOXIM	1512	FALSE	76	28351.8	28348.8	3	2020-10-01	2010-10-01				65862009520
FFSU	XX	63304	520	20	2010	4	CEFPODOXIM	2658	FALSE	128	8949.66	8868.79	80.87	2020-10-01	2010-10-01				63304052020
MCOU	XX	65862	96	20	2010	3	CEFPODOXIM	3684	FALSE	258	13877	13729.7	147.27	2020-07-01	2010-07-01				65862009620
MCOU	XX	65862	95	20	2010	2	CEFPODOXIM	942	FALSE	47	3195.82	3191.82	4	2020-04-01	2010-04-01				65862009520
FFSU	XX	63304	966	4	2010	4	CEFPODOXIM	42800	FALSE	388	35337.7	35274.6	63.16	2020-10-01	2010-10-01				63304096604
MCOU	XX	65862	96	20	2010	2	CEFPODOXIM	2535.1	FALSE	178	9631.83	9624.83	7	2020-04-01	2010-04-01				65862009620
FFSU	XX	63304	521	1	2010	4	CEFPODOXIM	2197	FALSE	595	13149.8	13079.1	70.71	2020-10-01	2010-10-01				63304052101
FFSU	XX	781	6169	46	2010	4	CEFPODOXIM	85700	FALSE	730	72600.1	70632.1	1967.97	2020-10-01	2010-10-01				781616946
FFSU	XX	63304	521	1	2010	2	CEFPODOXIM	1407	FALSE	438	9574.16	9462.5	111.66	2020-04-01	2010-04-01				63304052101
FFSU	XX	63304	521	20	2010	4	CEFPODOXIM	7275.44	FALSE	383	33083.7	32938.9	144.75	2020-10-01	2010-10-01				63304052120
MCOU	XX	781	5439	20	2010	4	CEFPODOXIM	4090	FALSE	244	14926.1	14892.1	34	2020-10-01	2010-10-01				781543920
MCOU	XX	65862	141	50	2010	2	CEFPODOXIM	3710	FALSE	49	3283.13	3281.63	1.5	2020-04-01	2010-04-01				65862014150
FFSU	XX	65862	95	20	2010	2	CEFPODOXIM	7723	FALSE	320	25733.1	24938	795.05	2020-04-01	2010-04-01				65862009520
MCOU	XX	65862	141	50	2010	4	CEFPODOXIM	5200	FALSE	71	4634.56	4634.56	0	2020-10-01	2010-10-01				65862014150
FFSU	XX	781	5439	20	2010	3	CEFPODOXIM	14887.9	FALSE	837	67573.2	64592.8	2980.41	2020-07-01	2010-07-01				781543920
FFSU	XX	781	6169	46	2010	3	CEFPODOXIM	41850	FALSE	363	36298.6	34138.4	2160.21	2020-07-01	2010-07-01				781616946
MCOU	XX	65862	95	20	2010	3	CEFPODOXIM	1272	FALSE	59	4025.3	3920.66	104.64	2020-07-01	2010-07-01				65862009520
MCOU	XX	65862	141	50	2010	3	CEFPODOXIM	3300	FALSE	43	3086.27	3085.27	1	2020-07-01	2010-07-01				65862014150
FFSU	XX	65862	141	1	2010	3	CEFPOXODIM	72388	FALSE	591	59677.1	54361.7	5315.41	2020-07-01	2010-07-01				65862014101
MCOU	XX	65862	141	1	2010	4	CEFPOXODIM	10150	FALSE	85	7996.72	7996.72	0	2020-10-01	2010-10-01				65862014101
FFSU	XX	65862	141	1	2010	1	CEFPOXODIM	176650	FALSE	1492	146000	141655	4345.65	2020-01-01	2010-01-01				65862014101
FFSU	XX	65862	141	1	2010	2	CEFPOXODIM	129489	FALSE	1088	107082	103854	3227.84	2020-04-01	2010-04-01				65862014101
FFSU	XX	65862	141	1	2010	4	CEFPOXODIM	113772	FALSE	938	93999.6	90306.9	3692.69	2020-10-01	2010-10-01				65862014101
MCOU	XX	65862	141	1	2010	2	CEFPOXODIM	5250	FALSE	49	4326.68	4326.68	0	2020-04-01	2010-04-01				65862014101
MCOU	XX	65862	141	1	2010	3	CEFPOXODIM	9160	FALSE	84	7231.61	7231.61	0	2020-07-01	2010-07-01				65862014101
MCOU	XX	68820	18	16	2010	1	CEFPROZ O/		TRUE					2020-01-01	2010-01-01				68820001816
MCOU	XX	781	5044	50	2010	3	CEFPROZIL	2590	FALSE	128	7874.69	6706.15	1168.54	2020-07-01	2010-07-01				781504450
FFSU	XX	68180	401	2	2010	1	CEFPROZIL	181895	FALSE	1782	63951.8	62903	1048.87	2020-01-01	2010-01-01				68180040102
MCOU	XX	781	5043	1	2010	4	CEFPROZIL	2704	FALSE	118	4647.06	4571.56	75.5	2020-10-01	2010-10-01				781504301
MCOU	XX	60505	2532	1	2010	3	CEFPROZIL	722	FALSE	31	1427.82	1221.18	206.64	2020-07-01	2010-07-01				60505253201
MCOU	XX	68180	402	1	2010	2	CEFPROZIL	30510	FALSE	419	12508.3	12352.9	155.42	2020-04-01	2010-04-01				68180040201
MCOU	XX	16714	216	3	2010	4	CEFPROZIL	6750	FALSE	54	2650.63	2650.63	0	2020-10-01	2010-10-01				16714021603
MCOU	XX	68820	19	15	2010	3	CEFPROZIL	6185	FALSE	79	2170.95	2165.95	5	2020-07-01	2010-07-01				68820001915
FFSU	XX	93	1076	78	2010	1	CEFPROZIL	9675	FALSE	94	5513.38	5385.45	127.93	2020-01-01	2010-01-01				93107678
MCOU	XX	93	1078	53	2010	3	CEFPROZIL	2975	FALSE	151	8601.8	8418.89	182.91	2020-07-01	2010-07-01				93107853
FFSU	XX	93	1078	53	2010	1	CEFPROZIL	27249	FALSE	1376	95104	92068.7	3035.23	2020-01-01	2010-01-01				93107853
MCOU	XX	781	6203	57	2010	2	CEFPROZIL	57924	FALSE	556	24453.8	22226	2227.74	2020-04-01	2010-04-01				781620357
MCOU	XX	68180	402	3	2010	3	CEFPROZIL	316116	FALSE	2847	123665	117497	6168.41	2020-07-01	2010-07-01				68180040203
MCOU	XX	68180	402	3	2010	4	CEFPROZIL	538230	FALSE	4834	214858	202641	12216.8	2020-10-01	2010-10-01				68180040203
MCOU	XX	65862	99	1	2010	4	CEFPROZIL	54326	FALSE	515	15244.5	15120.5	123.97	2020-10-01	2010-10-01				65862009901
MCOU	XX	68180	404	1	2010	3	CEFPROZIL	15978	FALSE	828	59616.5	54075.8	5540.63	2020-07-01	2010-07-01				68180040401
MCOU	XX	68820	19	16	2010	4	CEFPROZIL	16982.5	FALSE	160	5951.94	5922.65	29.29	2020-10-01	2010-10-01				68820001916
MCOU	XX	65862	100	75	2010	3	CEFPROZIL	63375	FALSE	634	28232.8	24375.8	3857.06	2020-07-01	2010-07-01				65862010075
MCOU	XX	68180	402	2	2010	4	CEFPROZIL	144550	FALSE	1502	55766.7	54399.5	1367.2	2020-10-01	2010-10-01				68180040202
FFSU	XX	63304	960	3	2010	1	CEFPROZIL	6652	FALSE	105	2773.72	2764.28	9.44	2020-01-01	2010-01-01				63304096003
MCOU	XX	65862	100	75	2010	4	CEFPROZIL	133452	FALSE	1283	59564.2	51300.6	8263.58	2020-10-01	2010-10-01				65862010075
MCOU	XX	68180	403	1	2010	3	CEFPROZIL	13748	FALSE	652	29458.1	25560	3898.11	2020-07-01	2010-07-01				68180040301
MCOU	XX	68820	19	17	2010	3	CEFPROZIL	53240	FALSE	469	19000.7	18775.8	224.85	2020-07-01	2010-07-01				68820001917
FFSU	XX	68180	402	3	2010	2	CEFPROZIL	2015412	FALSE	18064	1.08937e+06	1.07182e+06	17552	2020-04-01	2010-04-01				68180040203
MCOU	XX	65862	100	1	2010	3	CEFPROZIL	351693	FALSE	3060	153890	133620	20269.4	2020-07-01	2010-07-01				65862010001
MCOU	XX	68180	401	3	2010	4	CEFPROZIL	76040	FALSE	726	21342.9	21210	132.88	2020-10-01	2010-10-01				68180040103
FFSU	XX	68180	402	2	2010	1	CEFPROZIL	741356	FALSE	7508	401937	396044	5892.19	2020-01-01	2010-01-01				68180040202
MCOU	XX	68820	18	17	2010	4	CEFPROZIL	13970	FALSE	124	3392.09	3386.16	5.93	2020-10-01	2010-10-01				68820001817
MCOU	XX	68820	17	8	2010	3	CEFPROZIL	1937	FALSE	97	5416.46	5320.42	96.04	2020-07-01	2010-07-01				68820001708
MCOU	XX	68180	402	1	2010	3	CEFPROZIL	28912	FALSE	372	11233.9	11115.4	118.51	2020-07-01	2010-07-01				68180040201
MCOU	XX	65862	100	75	2010	2	CEFPROZIL	73130	FALSE	731	34678.4	30431.8	4246.53	2020-04-01	2010-04-01				65862010075
FFSU	XX	59762	2220	2	2010	2	CEFPROZIL	16522	FALSE	805	31387.8	30702.7	685.13	2020-04-01	2010-04-01				59762222002
MCOU	XX	59762	2221	1	2010	3	CEFPROZIL	677	FALSE	38	2165.03	2058.62	106.41	2020-07-01	2010-07-01				59762222101
FFSU	XX	781	5043	1	2010	3	CEFPROZIL	12130	FALSE	547	25227.8	24492.6	735.17	2020-07-01	2010-07-01				781504301
MCOU	XX	59762	2220	2	2010	3	CEFPROZIL	680	FALSE	34	1317.35	1242.31	75.04	2020-07-01	2010-07-01				59762222002
MCOU	XX	68820	19	17	2010	4	CEFPROZIL	72485	FALSE	638	25646	25535.5	110.52	2020-10-01	2010-10-01				68820001917
MCOU	XX	68820	18	15	2010	4	CEFPROZIL	2010	FALSE	20	523.84	504.34	19.5	2020-10-01	2010-10-01				68820001815
FFSU	XX	59762	2220	2	2010	4	CEFPROZIL	12926	FALSE	607	23308.8	22732.3	576.42	2020-10-01	2010-10-01				59762222002
MCOU	XX	65862	69	50	2010	4	CEFPROZIL	1102	FALSE	48	5644.2	5634.2	10	2020-10-01	2010-10-01				65862006950
MCOU	XX	65862	100	1	2010	2	CEFPROZIL	207944	FALSE	1828	83642.9	81925.4	1717.44	2020-04-01	2010-04-01				65862010001
MCOU	XX	781	6202	46	2010	4	CEFPROZIL	47950	FALSE	427	12008.8	11846.4	162.44	2020-10-01	2010-10-01				781620246
MCOU	XX	63304	961	4	2010	3	CEFPROZIL	3100	FALSE	29	1198.54	1198.54	0	2020-07-01	2010-07-01				63304096104
FFSU	XX	59762	2221	1	2010	1	CEFPROZIL	14412	FALSE	745	52233.3	50966	1267.35	2020-01-01	2010-01-01				59762222101
MCOU	XX	68180	404	1	2010	4	CEFPROZIL	22800	FALSE	1163	81840.4	76016.8	5823.62	2020-10-01	2010-10-01				68180040401
MCOU	XX	65862	100	1	2010	4	CEFPROZIL	540744	FALSE	4750	242242	208469	33772.7	2020-10-01	2010-10-01				65862010001
FFSU	XX	68180	402	3	2010	1	CEFPROZIL	2595318	FALSE	23039	1.41952e+06	1.39651e+06	23007.6	2020-01-01	2010-01-01				68180040203
MCOU	XX	68180	402	1	2010	4	CEFPROZIL	65123	FALSE	940	27152.4	25281.3	1871.09	2020-10-01	2010-10-01				68180040201
MCOU	XX	781	5043	1	2010	2	CEFPROZIL	1698	FALSE	74	3366.66	3208.13	158.53	2020-04-01	2010-04-01				781504301
MCOU	XX	781	6203	91	2010	3	CEFPROZIL	7070	FALSE	105	2781.02	2772.11	8.91	2020-07-01	2010-07-01				781620391
MCOU	XX	68820	17	8	2010	4	CEFPROZIL	2394	FALSE	126	6849.58	6670.08	179.5	2020-10-01	2010-10-01				68820001708
MCOU	XX	68180	402	2	2010	3	CEFPROZIL	59508	FALSE	640	22593.6	22349.5	244.16	2020-07-01	2010-07-01				68180040202
MCOU	XX	68820	19	16	2010	3	CEFPROZIL	12110	FALSE	116	4090.45	4090.45	0	2020-07-01	2010-07-01				68820001916
MCOU	XX	68180	403	1	2010	4	CEFPROZIL	20954	FALSE	972	44511.5	40217.9	4293.6	2020-10-01	2010-10-01				68180040301
MCOU	XX	68820	18	17	2010	3	CEFPROZIL	10800	FALSE	102	2700.05	2700.05	0	2020-07-01	2010-07-01				68820001817
FFSU	XX	68180	402	2	2010	2	CEFPROZIL	588278	FALSE	5993	317164	312412	4751.31	2020-04-01	2010-04-01				68180040202
MCOU	XX	93	1077	1	2010	3	CEFPROZIL	4327	FALSE	204	9039.06	7531.58	1507.48	2020-07-01	2010-07-01				93107701
MCOU	XX	68820	19	15	2010	4	CEFPROZIL	3755	FALSE	51	1286.7	1286.7	0	2020-10-01	2010-10-01				68820001915
MCOU	XX	68180	401	3	2010	3	CEFPROZIL	57550	FALSE	544	15963.3	15845.7	117.6	2020-07-01	2010-07-01				68180040103
MCOU	XX	781	6203	57	2010	3	CEFPROZIL	29390	FALSE	294	9914	9586.58	327.42	2020-07-01	2010-07-01				781620357
MCOU	XX	60505	2532	1	2010	2	CEFPROZIL	1780	FALSE	84	3455.8	3196.92	258.88	2020-04-01	2010-04-01				60505253201
MCOU	XX	781	6202	46	2010	3	CEFPROZIL	41835	FALSE	395	10742.3	10667.9	74.41	2020-07-01	2010-07-01				781620246
MCOU	XX	781	5043	1	2010	3	CEFPROZIL	1540	FALSE	66	2762.52	2681.03	81.49	2020-07-01	2010-07-01				781504301
MCOU	XX	781	6203	57	2010	4	CEFPROZIL	39750	FALSE	373	13622.5	13409.5	213.03	2020-10-01	2010-10-01				781620357
MCOU	XX	65862	99	1	2010	3	CEFPROZIL	45825	FALSE	428	12717.8	12535.5	182.31	2020-07-01	2010-07-01				65862009901
MCOU	XX	68820	19	17	2010	2	CEFPROZIL	65136	FALSE	576	23975.6	23667.8	307.86	2020-04-01	2010-04-01				68820001917
FFSU	XX	49884	243	3	2010	1	CEFPROZIL		TRUE					2020-01-01	2010-01-01				49884024303
MCOU	XX	65862	69	1	2010	4	CEFPROZIL		TRUE					2020-10-01	2010-10-01				65862006901
FFSU	XX	49884	243	3	2010	2	CEFPROZIL		TRUE					2020-04-01	2010-04-01				49884024303
MCOU	XX	60505	2533	1	2010	3	CEFPROZIL		TRUE					2020-07-01	2010-07-01				60505253301
MCOU	XX	63304	961	1	2010	3	CEFPROZIL		TRUE					2020-07-01	2010-07-01				63304096101
MCOU	XX	63304	961	1	2010	4	CEFPROZIL		TRUE					2020-10-01	2010-10-01				63304096101
MCOU	XX	63304	148	1	2010	3	CEFPROZIL		TRUE					2020-07-01	2010-07-01				63304014801
FFSU	XX	49884	245	27	2010	4	CEFPROZIL		TRUE					2020-10-01	2010-10-01				49884024527
FFSU	XX	59762	3020	1	2010	3	CEFPROZIL		TRUE					2020-07-01	2010-07-01				59762302001
FFSU	XX	49884	242	1	2010	1	CEFPROZIL		TRUE					2020-01-01	2010-01-01				49884024201
MCOU	XX	68820	19	15	2010	1	CEFPROZIL		TRUE					2020-01-01	2010-01-01				68820001915
MCOU	XX	64679	713	1	2010	4	CEFPROZIL		TRUE					2020-10-01	2010-10-01				64679071301
MCOU	XX	781	6203	46	2010	4	CEFPROZIL	464795	FALSE	3972	188407	163540	24867.3	2020-10-01	2010-10-01				781620346
FFSU	XX	49884	242	1	2010	2	CEFPROZIL		TRUE					2020-04-01	2010-04-01				49884024201
MCOU	XX	781	6203	91	2010	2	CEFPROZIL	10300	FALSE	134	3780.79	3724.69	56.1	2020-04-01	2010-04-01				781620391
MCOU	XX	63304	961	3	2010	2	CEFPROZIL		TRUE					2020-04-01	2010-04-01				63304096103
MCOU	XX	49884	245	27	2010	1	CEFPROZIL		TRUE					2020-01-01	2010-01-01				49884024527
MCOU	XX	16714	215	2	2010	4	CEFPROZIL		TRUE					2020-10-01	2010-10-01				16714021502
MCOU	XX	93	1076	76	2010	4	CEFPROZIL		TRUE					2020-10-01	2010-10-01				93107676
MCOU	XX	63304	148	1	2010	1	CEFPROZIL		TRUE					2020-01-01	2010-01-01				63304014801
MCOU	XX	93	1076	76	2010	3	CEFPROZIL		TRUE					2020-07-01	2010-07-01				93107676
MCOU	XX	93	1076	78	2010	4	CEFPROZIL		TRUE					2020-10-01	2010-10-01				93107678
FFSU	XX	65862	69	1	2010	2	CEFPROZIL		TRUE					2020-04-01	2010-04-01				65862006901
MCOU	XX	63304	960	1	2010	2	CEFPROZIL		TRUE					2020-04-01	2010-04-01				63304096001
FFSU	XX	60505	2533	1	2010	4	CEFPROZIL		TRUE					2020-10-01	2010-10-01				60505253301
MCOU	XX	49884	245	27	2010	3	CEFPROZIL		TRUE					2020-07-01	2010-07-01				49884024527
FFSU	XX	64679	713	3	2010	4	CEFPROZIL		TRUE					2020-10-01	2010-10-01				64679071303
MCOU	XX	781	5044	1	2010	1	CEFPROZIL		TRUE					2020-01-01	2010-01-01				781504401
MCOU	XX	60505	2532	1	2010	4	CEFPROZIL		TRUE					2020-10-01	2010-10-01				60505253201
MCOU	XX	63304	960	1	2010	4	CEFPROZIL		TRUE					2020-10-01	2010-10-01				63304096001
MCOU	XX	93	1076	76	2010	2	CEFPROZIL		TRUE					2020-04-01	2010-04-01				93107676
MCOU	XX	65862	99	75	2010	1	CEFPROZIL		TRUE					2020-01-01	2010-01-01				65862009975
MCOU	XX	68820	18	15	2010	3	CEFPROZIL		TRUE					2020-07-01	2010-07-01				68820001815
FFSU	XX	49884	244	28	2010	1	CEFPROZIL		TRUE					2020-01-01	2010-01-01				49884024428
MCOU	XX	16714	215	1	2010	4	CEFPROZIL		TRUE					2020-10-01	2010-10-01				16714021501
MCOU	XX	63304	149	50	2010	2	CEFPROZIL		TRUE					2020-04-01	2010-04-01				63304014950
FFSU	XX	60505	2533	1	2010	2	CEFPROZIL		TRUE					2020-04-01	2010-04-01				60505253301
MCOU	XX	68820	19	16	2010	1	CEFPROZIL		TRUE					2020-01-01	2010-01-01				68820001916
MCOU	XX	65862	69	1	2010	3	CEFPROZIL		TRUE					2020-07-01	2010-07-01				65862006901
FFSU	XX	64679	713	3	2010	3	CEFPROZIL		TRUE					2020-07-01	2010-07-01				64679071303
MCOU	XX	65862	69	1	2010	2	CEFPROZIL		TRUE					2020-04-01	2010-04-01				65862006901
MCOU	XX	63304	961	3	2010	3	CEFPROZIL		TRUE					2020-07-01	2010-07-01				63304096103
MCOU	XX	63304	149	50	2010	4	CEFPROZIL		TRUE					2020-10-01	2010-10-01				63304014950
MCOU	XX	781	6202	91	2010	1	CEFPROZIL		TRUE					2020-01-01	2010-01-01				781620291
FFSU	XX	16714	215	1	2010	4	CEFPROZIL		TRUE					2020-10-01	2010-10-01				16714021501
MCOU	XX	68820	18	16	2010	3	CEFPROZIL		TRUE					2020-07-01	2010-07-01				68820001816
MCOU	XX	781	6202	91	2010	3	CEFPROZIL		TRUE					2020-07-01	2010-07-01				781620291
MCOU	XX	781	6202	57	2010	1	CEFPROZIL		TRUE					2020-01-01	2010-01-01				781620257
MCOU	XX	68180	404	2	2010	1	CEFPROZIL		TRUE					2020-01-01	2010-01-01				68180040402
MCOU	XX	93	1076	73	2010	1	CEFPROZIL		TRUE					2020-01-01	2010-01-01				93107673
MCOU	XX	93	1077	1	2010	2	CEFPROZIL	1879	FALSE	90	3474.37	3428.62	45.75	2020-04-01	2010-04-01				93107701
MCOU	XX	63304	149	1	2010	4	CEFPROZIL		TRUE					2020-10-01	2010-10-01				63304014901
MCOU	XX	93	1075	78	2010	3	CEFPROZIL		TRUE					2020-07-01	2010-07-01				93107578
FFSU	XX	16714	208	1	2010	4	CEFPROZIL		TRUE					2020-10-01	2010-10-01				16714020801
FFSU	XX	68180	402	3	2010	3	CEFPROZIL	1613029	FALSE	14429	867092	855996	11096.1	2020-07-01	2010-07-01				68180040203
MCOU	XX	63304	960	3	2010	2	CEFPROZIL		TRUE					2020-04-01	2010-04-01				63304096003
MCOU	XX	16714	215	3	2010	4	CEFPROZIL		TRUE					2020-10-01	2010-10-01				16714021503
FFSU	XX	49884	244	27	2010	3	CEFPROZIL		TRUE					2020-07-01	2010-07-01				49884024427
MCOU	XX	65862	68	1	2010	1	CEFPROZIL		TRUE					2020-01-01	2010-01-01				65862006801
FFSU	XX	49884	244	28	2010	2	CEFPROZIL		TRUE					2020-04-01	2010-04-01				49884024428
MCOU	XX	63304	149	1	2010	3	CEFPROZIL		TRUE					2020-07-01	2010-07-01				63304014901
MCOU	XX	64679	712	3	2010	2	CEFPROZIL		TRUE					2020-04-01	2010-04-01				64679071203
FFSU	XX	49884	243	1	2010	1	CEFPROZIL		TRUE					2020-01-01	2010-01-01				49884024301
MCOU	XX	93	1075	73	2010	1	CEFPROZIL		TRUE					2020-01-01	2010-01-01				93107573
MCOU	XX	93	1075	78	2010	4	CEFPROZIL		TRUE					2020-10-01	2010-10-01				93107578
MCOU	XX	68180	404	2	2010	4	CEFPROZIL		TRUE					2020-10-01	2010-10-01				68180040402
MCOU	XX	64679	712	3	2010	4	CEFPROZIL		TRUE					2020-10-01	2010-10-01				64679071203
MCOU	XX	59762	2220	2	2010	1	CEFPROZIL		TRUE					2020-01-01	2010-01-01				59762222002
MCOU	XX	63304	961	3	2010	4	CEFPROZIL		TRUE					2020-10-01	2010-10-01				63304096103
MCOU	XX	63304	148	1	2010	4	CEFPROZIL		TRUE					2020-10-01	2010-10-01				63304014801
MCOU	XX	16714	216	2	2010	4	CEFPROZIL		TRUE					2020-10-01	2010-10-01				16714021602
MCOU	XX	64679	713	1	2010	2	Cefprozil		TRUE					2020-04-01	2010-04-01				64679071301
MCOU	XX	63304	149	50	2010	1	CEFPROZIL		TRUE					2020-01-01	2010-01-01				63304014950
FFSU	XX	49884	244	27	2010	1	CEFPROZIL		TRUE					2020-01-01	2010-01-01				49884024427
MCOU	XX	68180	404	2	2010	3	CEFPROZIL		TRUE					2020-07-01	2010-07-01				68180040402
MCOU	XX	93	1076	78	2010	1	CEFPROZIL		TRUE					2020-01-01	2010-01-01				93107678
MCOU	XX	64679	713	1	2010	3	CEFPROZIL		TRUE					2020-07-01	2010-07-01				64679071301
MCOU	XX	68820	16	10	2010	1	CEFPROZIL		TRUE					2020-01-01	2010-01-01				68820001610
FFSU	XX	49884	245	47	2010	3	CEFPROZIL		TRUE					2020-07-01	2010-07-01				49884024547
MCOU	XX	93	1075	73	2010	4	CEFPROZIL		TRUE					2020-10-01	2010-10-01				93107573
MCOU	XX	68820	18	15	2010	1	CEFPROZIL		TRUE					2020-01-01	2010-01-01				68820001815
MCOU	XX	60505	2532	1	2010	1	CEFPROZIL		TRUE					2020-01-01	2010-01-01				60505253201
MCOU	XX	60505	2533	1	2010	2	CEFPROZIL		TRUE					2020-04-01	2010-04-01				60505253301
MCOU	XX	63304	148	1	2010	2	CEFPROZIL		TRUE					2020-04-01	2010-04-01				63304014801
MCOU	XX	93	1075	76	2010	4	CEFPROZIL		TRUE					2020-10-01	2010-10-01				93107576
MCOU	XX	63304	960	4	2010	1	CEFPROZIL		TRUE					2020-01-01	2010-01-01				63304096004
FFSU	XX	49884	245	47	2010	4	CEFPROZIL		TRUE					2020-10-01	2010-10-01				49884024547
MCOU	XX	65862	69	50	2010	1	CEFPROZIL		TRUE					2020-01-01	2010-01-01				65862006950
FFSU	XX	60505	2533	1	2010	3	CEFPROZIL		TRUE					2020-07-01	2010-07-01				60505253301
FFSU	XX	49884	245	27	2010	1	CEFPROZIL		TRUE					2020-01-01	2010-01-01				49884024527
MCOU	XX	63304	149	50	2010	3	CEFPROZIL		TRUE					2020-07-01	2010-07-01				63304014950
FFSU	XX	93	1075	76	2010	3	CEFPROZIL		TRUE					2020-07-01	2010-07-01				93107576
MCOU	XX	59762	2221	2	2010	1	CEFPROZIL		TRUE					2020-01-01	2010-01-01				59762222102
FFSU	XX	64679	713	3	2010	2	CEFPROZIL		TRUE					2020-04-01	2010-04-01				64679071303
MCOU	XX	49884	243	3	2010	3	CEFPROZIL		TRUE					2020-07-01	2010-07-01				49884024303
FFSU	XX	16714	215	3	2010	4	CEFPROZIL		TRUE					2020-10-01	2010-10-01				16714021503
MCOU	XX	93	1075	76	2010	3	CEFPROZIL		TRUE					2020-07-01	2010-07-01				93107576
MCOU	XX	59762	2221	2	2010	2	CEFPROZIL	1578	FALSE	76	4636.16	4633.16	3	2020-04-01	2010-04-01				59762222102
FFSU	XX	59762	2220	2	2010	1	CEFPROZIL	19403	FALSE	937	36497.7	35291.7	1206.01	2020-01-01	2010-01-01				59762222002
FFSU	XX	93	1075	78	2010	3	CEFPROZIL	2250	FALSE	23	745.55	745.55	0	2020-07-01	2010-07-01				93107578
FFSU	XX	781	6202	46	2010	3	CEFPROZIL	306565	FALSE	2854	95849.7	94004	1845.63	2020-07-01	2010-07-01				781620246
FFSU	XX	93	1075	78	2010	2	CEFPROZIL	2700	FALSE	31	891.1	891.1	0	2020-04-01	2010-04-01				93107578
FFSU	XX	93	1076	76	2010	1	CEFPROZIL	7900	FALSE	107	4900.77	4874.73	26.04	2020-01-01	2010-01-01				93107676
MCOU	XX	68180	401	1	2010	1	CEFPROZIL	1350	FALSE	15	418.38	418.38	0	2020-01-01	2010-01-01				68180040101
MCOU	XX	68180	401	1	2010	2	CEFPROZIL	7640	FALSE	89	2313.33	2274.92	38.41	2020-04-01	2010-04-01				68180040101
FFSU	XX	63304	961	4	2010	3	CEFPROZIL	36695	FALSE	353	20794.9	20612.5	182.4	2020-07-01	2010-07-01				63304096104
MCOU	XX	93	1077	1	2010	4	CEFPROZIL	7449	FALSE	358	15524.2	13340.8	2183.38	2020-10-01	2010-10-01				93107701
FFSU	XX	68820	17	8	2010	1	CEFPROZIL	17691	FALSE	903	67215.3	65433.1	1782.27	2020-01-01	2010-01-01				68820001708
FFSU	XX	781	5044	50	2010	1	CEFPROZIL	17382	FALSE	891	65229.3	63703.6	1525.71	2020-01-01	2010-01-01				781504450
MCOU	XX	59762	2221	1	2010	4	CEFPROZIL	1050	FALSE	53	3586.79	3576.79	10	2020-10-01	2010-10-01				59762222101
FFSU	XX	63304	960	1	2010	1	CEFPROZIL	14250	FALSE	165	5743.75	5722.51	21.24	2020-01-01	2010-01-01				63304096001
FFSU	XX	781	5044	1	2010	1	CEFPROZIL	5940	FALSE	303	24350.8	24059.4	291.32	2020-01-01	2010-01-01				781504401
FFSU	XX	63304	149	50	2010	2	CEFPROZIL	2245	FALSE	112	9113.46	9074.55	38.91	2020-04-01	2010-04-01				63304014950
FFSU	XX	63304	961	3	2010	4	CEFPROZIL	2775	FALSE	42	1592.38	1581.42	10.96	2020-10-01	2010-10-01				63304096103
MCOU	XX	65862	99	75	2010	2	CEFPROZIL	13075	FALSE	107	3609.35	3578.07	31.28	2020-04-01	2010-04-01				65862009975
MCOU	XX	68820	19	16	2010	2	CEFPROZIL	14515	FALSE	146	5122.3	5101.94	20.36	2020-04-01	2010-04-01				68820001916
FFSU	XX	60505	2533	5	2010	1	CEFPROZIL	15289	FALSE	783	52669	50990.1	1678.92	2020-01-01	2010-01-01				60505253305
FFSU	XX	93	1075	73	2010	4	CEFPROZIL	5700	FALSE	43	1712.19	1707.44	4.75	2020-10-01	2010-10-01				93107573
FFSU	XX	16714	216	2	2010	4	CEFPROZIL	1350	FALSE	12	649.85	648.85	1	2020-10-01	2010-10-01				16714021602
FFSU	XX	49884	244	47	2010	2	CEFPROZIL	1750	FALSE	16	698.16	698.16	0	2020-04-01	2010-04-01				49884024447
FFSU	XX	68820	18	16	2010	1	CEFPROZIL	17075	FALSE	169	5416.37	5276.8	139.57	2020-01-01	2010-01-01				68820001816
FFSU	XX	65862	69	1	2010	4	CEFPROZIL	1084	FALSE	56	4101.57	4067.32	34.25	2020-10-01	2010-10-01				65862006901
FFSU	XX	63304	961	3	2010	2	CEFPROZIL	6400	FALSE	94	3707.79	3692.37	15.42	2020-04-01	2010-04-01				63304096103
FFSU	XX	60505	2533	1	2010	1	CEFPROZIL	273	FALSE	15	866.76	847.2	19.56	2020-01-01	2010-01-01				60505253301
MCOU	XX	781	5044	1	2010	3	CEFPROZIL	424	FALSE	22	1486.52	1482.52	4	2020-07-01	2010-07-01				781504401
FFSU	XX	68820	19	16	2010	4	CEFPROZIL	76772	FALSE	782	35250.1	34451	799.06	2020-10-01	2010-10-01				68820001916
FFSU	XX	59762	2221	2	2010	1	CEFPROZIL	3539	FALSE	183	12835.8	12788.8	46.95	2020-01-01	2010-01-01				59762222102
FFSU	XX	65862	100	75	2010	3	CEFPROZIL	110038	FALSE	1074	55206.9	53865	1341.92	2020-07-01	2010-07-01				65862010075
FFSU	XX	64679	712	3	2010	3	CEFPROZIL	1530	FALSE	75	2888.31	2811.69	76.62	2020-07-01	2010-07-01				64679071203
FFSU	XX	93	1076	73	2010	4	CEFPROZIL	12000	FALSE	112	6245.39	6184.5	60.89	2020-10-01	2010-10-01				93107673
FFSU	XX	59762	2221	2	2010	4	CEFPROZIL	4789	FALSE	247	16085.7	15913.7	172.01	2020-10-01	2010-10-01				59762222102
MCOU	XX	65862	100	75	2010	1	CEFPROZIL	3175	FALSE	29	1524.31	1524.31	0	2020-01-01	2010-01-01				65862010075
FFSU	XX	65862	99	1	2010	2	CEFPROZIL	222565	FALSE	2080	72359.7	71309.8	1049.92	2020-04-01	2010-04-01				65862009901
MCOU	XX	68820	19	15	2010	2	CEFPROZIL	7467.5	FALSE	96	2863.61	2817.95	45.66	2020-04-01	2010-04-01				68820001915
FFSU	XX	16714	216	1	2010	4	CEFPROZIL	13565	FALSE	165	5904.86	5691.39	213.47	2020-10-01	2010-10-01				16714021601
MCOU	XX	68820	16	10	2010	4	CEFPROZIL	2620	FALSE	111	4611.48	4575.48	36	2020-10-01	2010-10-01				68820001610
FFSU	XX	68820	19	17	2010	1	CEFPROZIL	563735	FALSE	5096	286182	276382	9800.34	2020-01-01	2010-01-01				68820001917
FFSU	XX	781	6202	57	2010	3	CEFPROZIL	15150	FALSE	149	5289.09	5252.38	36.71	2020-07-01	2010-07-01				781620257
FFSU	XX	68820	18	17	2010	3	CEFPROZIL	114215	FALSE	1082	39336.8	38853	483.87	2020-07-01	2010-07-01				68820001817
FFSU	XX	65862	69	1	2010	3	CEFPROZIL	682	FALSE	34	2743.4	2702.55	40.85	2020-07-01	2010-07-01				65862006901
FFSU	XX	93	1078	53	2010	4	CEFPROZIL	37638	FALSE	1926	123142	120327	2814.69	2020-10-01	2010-10-01				93107853
FFSU	XX	65862	68	1	2010	3	CEFPROZIL	5870	FALSE	246	13547.4	13423.8	123.57	2020-07-01	2010-07-01				65862006801
MCOU	XX	93	1076	73	2010	4	CEFPROZIL	1300	FALSE	12	488.57	488.57	0	2020-10-01	2010-10-01				93107673
FFSU	XX	68820	19	15	2010	4	CEFPROZIL	19285	FALSE	263	9127.14	8894.49	232.65	2020-10-01	2010-10-01				68820001915
FFSU	XX	65862	68	1	2010	4	CEFPROZIL	9223	FALSE	407	21219.4	21135.6	83.78	2020-10-01	2010-10-01				65862006801
MCOU	XX	68180	402	2	2010	2	CEFPROZIL	82369	FALSE	849	31895	31729.5	165.45	2020-04-01	2010-04-01				68180040202
MCOU	XX	65862	68	1	2010	2	CEFPROZIL	464	FALSE	21	1120.97	1068.56	52.41	2020-04-01	2010-04-01				65862006801
FFSU	XX	93	1075	73	2010	2	CEFPROZIL	25150	FALSE	245	8358.48	8260.24	98.24	2020-04-01	2010-04-01				93107573
FFSU	XX	64679	712	3	2010	1	CEFPROZIL	2548	FALSE	118	4840.56	4808.14	32.42	2020-01-01	2010-01-01				64679071203
MCOU	XX	68820	16	10	2010	3	CEFPROZIL	1606	FALSE	78	3183.56	3073.72	109.84	2020-07-01	2010-07-01				68820001610
FFSU	XX	49884	244	47	2010	4	CEFPROZIL	1900	FALSE	19	728.65	728.65	0	2020-10-01	2010-10-01				49884024447
FFSU	XX	93	1076	76	2010	2	CEFPROZIL	5530	FALSE	66	3433.12	3370.78	62.34	2020-04-01	2010-04-01				93107676
FFSU	XX	63304	148	1	2010	1	CEFPROZIL	7226	FALSE	305	16780.4	16550.3	230.16	2020-01-01	2010-01-01				63304014801
MCOU	XX	65862	99	75	2010	3	CEFPROZIL	11164	FALSE	89	3046.15	3022.15	24	2020-07-01	2010-07-01				65862009975
MCOU	XX	68180	401	2	2010	2	CEFPROZIL	19902	FALSE	178	5851.65	5823.65	28	2020-04-01	2010-04-01				68180040102
FFSU	XX	63304	960	3	2010	2	CEFPROZIL	3076	FALSE	51	1322.85	1316.49	6.36	2020-04-01	2010-04-01				63304096003
FFSU	XX	65862	99	1	2010	4	CEFPROZIL	238025	FALSE	2235	74389.3	73627.5	761.8	2020-10-01	2010-10-01				65862009901
FFSU	XX	68180	401	1	2010	1	CEFPROZIL	46555	FALSE	619	17317.2	17072.6	244.59	2020-01-01	2010-01-01				68180040101
MCOU	XX	63304	961	1	2010	2	CEFPROZIL	1650	FALSE	13	750.8	750.8	0	2020-04-01	2010-04-01				63304096101
FFSU	XX	781	5043	1	2010	1	CEFPROZIL	23150	FALSE	1039	48991.6	47763.7	1227.84	2020-01-01	2010-01-01				781504301
FFSU	XX	781	6202	57	2010	2	CEFPROZIL	23400	FALSE	236	8164.82	8035.92	128.9	2020-04-01	2010-04-01				781620257
MCOU	XX	93	1076	73	2010	3	CEFPROZIL	5000	FALSE	47	2158.06	2156.06	2	2020-07-01	2010-07-01				93107673
MCOU	XX	781	5044	50	2010	1	CEFPROZIL	204	FALSE	11	688.17	687.17	1	2020-01-01	2010-01-01				781504450
MCOU	XX	68820	18	17	2010	2	CEFPROZIL	11640	FALSE	106	3053.99	3033.2	20.79	2020-04-01	2010-04-01				68820001817
FFSU	XX	93	1075	78	2010	4	CEFPROZIL	2425	FALSE	25	754.03	754.03	0	2020-10-01	2010-10-01				93107578
FFSU	XX	63304	961	1	2010	3	CEFPROZIL	7630	FALSE	76	4286.17	4240.81	45.36	2020-07-01	2010-07-01				63304096101
FFSU	XX	63304	961	3	2010	3	CEFPROZIL	2825	FALSE	41	1597.54	1597.54	0	2020-07-01	2010-07-01				63304096103
MCOU	XX	59762	2220	2	2010	2	CEFPROZIL	1588	FALSE	79	2582.38	2546.75	35.63	2020-04-01	2010-04-01				59762222002
FFSU	XX	781	6202	91	2010	3	CEFPROZIL	10126	FALSE	141	3838.23	3824.1	14.13	2020-07-01	2010-07-01				781620291
FFSU	XX	60505	2532	1	2010	4	CEFPROZIL	641	FALSE	29	1290.99	1263.43	27.56	2020-10-01	2010-10-01				60505253201
FFSU	XX	68820	18	15	2010	3	CEFPROZIL	7075	FALSE	88	2622.37	2565.08	57.29	2020-07-01	2010-07-01				68820001815
MCOU	XX	68180	401	2	2010	1	CEFPROZIL	1875	FALSE	15	525.47	525.47	0	2020-01-01	2010-01-01				68180040102
FFSU	XX	59762	2221	2	2010	2	CEFPROZIL	6095	FALSE	321	24390.3	24206.2	184.12	2020-04-01	2010-04-01				59762222102
MCOU	XX	59762	2221	1	2010	1	CEFPROZIL	235	FALSE	13	1005.67	1005.67	0	2020-01-01	2010-01-01				59762222101
FFSU	XX	93	1075	76	2010	2	CEFPROZIL	1220	FALSE	16	463.9	463.9	0	2020-04-01	2010-04-01				93107576
FFSU	XX	68820	16	10	2010	4	CEFPROZIL	27846	FALSE	1286	53008	50552.6	2455.4	2020-10-01	2010-10-01				68820001610
FFSU	XX	63304	960	3	2010	3	CEFPROZIL	1800	FALSE	25	709.55	709.55	0	2020-07-01	2010-07-01				63304096003
FFSU	XX	16714	216	3	2010	4	CEFPROZIL	11800	FALSE	100	5165.94	5022.63	143.31	2020-10-01	2010-10-01				16714021603
FFSU	XX	781	6202	46	2010	1	CEFPROZIL	545965	FALSE	5121	171811	168502	3308.39	2020-01-01	2010-01-01				781620246
FFSU	XX	781	5044	1	2010	4	CEFPROZIL	6290	FALSE	321	23927.8	23642.6	285.17	2020-10-01	2010-10-01				781504401
FFSU	XX	68820	16	10	2010	2	CEFPROZIL	17934	FALSE	839	38005.6	36605.9	1399.67	2020-04-01	2010-04-01				68820001610
MCOU	XX	68820	19	17	2010	1	CEFPROZIL	7100	FALSE	62	2650.74	2648.74	2	2020-01-01	2010-01-01				68820001917
FFSU	XX	64679	713	3	2010	1	CEFPROZIL	401	FALSE	19	1279.81	1141.45	138.36	2020-01-01	2010-01-01				64679071303
FFSU	XX	68180	401	2	2010	3	CEFPROZIL	109095	FALSE	1088	37825.9	37423.3	402.61	2020-07-01	2010-07-01				68180040102
FFSU	XX	63304	960	4	2010	4	CEFPROZIL	23100	FALSE	222	8430.83	8322.24	108.59	2020-10-01	2010-10-01				63304096004
MCOU	XX	68820	16	10	2010	2	CEFPROZIL	1934	FALSE	89	3851.35	3791.63	59.72	2020-04-01	2010-04-01				68820001610
FFSU	XX	68820	16	10	2010	1	CEFPROZIL	27753	FALSE	1277	59334.1	56460.2	2873.93	2020-01-01	2010-01-01				68820001610
FFSU	XX	64679	713	1	2010	3	CEFPROZIL	1024	FALSE	56	3853.8	3816.8	37	2020-07-01	2010-07-01				64679071301
MCOU	XX	93	1075	73	2010	3	CEFPROZIL	1700	FALSE	16	433.04	433.04	0	2020-07-01	2010-07-01				93107573
FFSU	XX	68820	19	16	2010	3	CEFPROZIL	47610	FALSE	496	24179.9	23471.5	708.34	2020-07-01	2010-07-01				68820001916
FFSU	XX	65862	99	75	2010	3	CEFPROZIL	23425	FALSE	219	7614.54	7529.71	84.83	2020-07-01	2010-07-01				65862009975
FFSU	XX	64679	712	3	2010	2	CEFPROZIL	1630	FALSE	79	3277.21	3222.65	54.56	2020-04-01	2010-04-01				64679071203
FFSU	XX	49884	245	28	2010	1	CEFPROZIL	3675	FALSE	37	2404.3	2404.3	0	2020-01-01	2010-01-01				49884024528
MCOU	XX	93	1076	78	2010	2	CEFPROZIL	1275	FALSE	12	538.23	538.23	0	2020-04-01	2010-04-01				93107678
FFSU	XX	65862	99	75	2010	2	CEFPROZIL	32757	FALSE	306	10502	10166.9	335.07	2020-04-01	2010-04-01				65862009975
MCOU	XX	68820	18	16	2010	4	CEFPROZIL	1260	FALSE	12	336.19	336.19	0	2020-10-01	2010-10-01				68820001816
FFSU	XX	68180	404	2	2010	2	CEFPROZIL	1270	FALSE	58	4169.21	4152.21	17	2020-04-01	2010-04-01				68180040402
MCOU	XX	68180	401	1	2010	4	CEFPROZIL	8430	FALSE	95	2372.26	2334.63	37.63	2020-10-01	2010-10-01				68180040101
FFSU	XX	781	5044	1	2010	3	CEFPROZIL	4272	FALSE	215	16801.7	16463.4	338.3	2020-07-01	2010-07-01				781504401
FFSU	XX	781	5044	1	2010	2	CEFPROZIL	4734	FALSE	240	19147	18901.7	245.34	2020-04-01	2010-04-01				781504401
FFSU	XX	93	1076	73	2010	3	CEFPROZIL	30575	FALSE	273	15832.5	15171.6	660.9	2020-07-01	2010-07-01				93107673
FFSU	XX	49884	244	47	2010	1	CEFPROZIL	7100	FALSE	70	2832.44	2819.91	12.53	2020-01-01	2010-01-01				49884024447
FFSU	XX	65862	69	50	2010	1	CEFPROZIL	5879	FALSE	298	25309.9	24873.1	436.87	2020-01-01	2010-01-01				65862006950
FFSU	XX	68820	19	17	2010	3	CEFPROZIL	338977	FALSE	3063	174010	169488	4521.71	2020-07-01	2010-07-01				68820001917
FFSU	XX	93	1075	73	2010	1	CEFPROZIL	48150	FALSE	455	15973.6	15707.7	265.82	2020-01-01	2010-01-01				93107573
FFSU	XX	63304	961	4	2010	4	CEFPROZIL	63867	FALSE	601	35667	35402.3	264.67	2020-10-01	2010-10-01				63304096104
FFSU	XX	49884	245	47	2010	1	CEFPROZIL	13450	FALSE	123	8065.28	8065.28	0	2020-01-01	2010-01-01				49884024547
FFSU	XX	16714	209	1	2010	4	CEFPROZIL	3432	FALSE	168	12095.2	11608.1	487.13	2020-10-01	2010-10-01				16714020901
MCOU	XX	93	1076	73	2010	2	CEFPROZIL	3025	FALSE	29	1308.12	1285.27	22.85	2020-04-01	2010-04-01				93107673
FFSU	XX	68180	401	1	2010	3	CEFPROZIL	34015	FALSE	438	12984.5	12795.6	188.9	2020-07-01	2010-07-01				68180040101
FFSU	XX	65862	100	75	2010	1	CEFPROZIL	177320	FALSE	1699	89577.5	87658.9	1918.6	2020-01-01	2010-01-01				65862010075
FFSU	XX	63304	960	3	2010	4	CEFPROZIL	1650	FALSE	26	648.74	648.74	0	2020-10-01	2010-10-01				63304096003
FFSU	XX	65862	100	75	2010	4	CEFPROZIL	176371	FALSE	1675	83842.7	82010.1	1832.53	2020-10-01	2010-10-01				65862010075
FFSU	XX	65862	100	1	2010	2	CEFPROZIL	746530	FALSE	6524	380983	371664	9319.3	2020-04-01	2010-04-01				65862010001
FFSU	XX	64679	713	1	2010	4	CEFPROZIL	1898	FALSE	93	6755.88	6664.45	91.43	2020-10-01	2010-10-01				64679071301
FFSU	XX	68820	17	8	2010	4	CEFPROZIL	16215	FALSE	836	54492	52422.2	2069.85	2020-10-01	2010-10-01				68820001708
FFSU	XX	68820	18	17	2010	4	CEFPROZIL	188850	FALSE	1781	61317.6	60198.4	1119.24	2020-10-01	2010-10-01				68820001817
FFSU	XX	93	1075	76	2010	4	CEFPROZIL	1975	FALSE	19	648.63	604.65	43.98	2020-10-01	2010-10-01				93107576
FFSU	XX	93	1075	78	2010	1	CEFPROZIL	4425	FALSE	47	1520.33	1520.33	0	2020-01-01	2010-01-01				93107578
FFSU	XX	93	1076	73	2010	2	CEFPROZIL	66220	FALSE	587	35891.5	35190.3	701.24	2020-04-01	2010-04-01				93107673
MCOU	XX	781	6202	57	2010	2	CEFPROZIL	3825	FALSE	32	989.68	989.68	0	2020-04-01	2010-04-01				781620257
FFSU	XX	68820	19	17	2010	4	CEFPROZIL	560009	FALSE	5084	254709	247370	7339.35	2020-10-01	2010-10-01				68820001917
FFSU	XX	63304	960	1	2010	4	CEFPROZIL	1250	FALSE	11	396.27	396.27	0	2020-10-01	2010-10-01				63304096001
FFSU	XX	63304	961	4	2010	2	CEFPROZIL	114025	FALSE	1059	63719.7	63064.9	654.8	2020-04-01	2010-04-01				63304096104
FFSU	XX	63304	149	50	2010	4	CEFPROZIL	1236	FALSE	66	5037.61	5019.61	18	2020-10-01	2010-10-01				63304014950
FFSU	XX	68820	18	17	2010	1	CEFPROZIL	184910	FALSE	1758	64035.1	62326.9	1708.2	2020-01-01	2010-01-01				68820001817
FFSU	XX	68820	18	16	2010	3	CEFPROZIL	8350	FALSE	82	2651.63	2597.79	53.84	2020-07-01	2010-07-01				68820001816
FFSU	XX	65862	69	50	2010	2	CEFPROZIL	4252	FALSE	218	17287.8	17148.3	139.52	2020-04-01	2010-04-01				65862006950
FFSU	XX	60505	2532	1	2010	2	CEFPROZIL	9898	FALSE	426	19160.9	18479.3	681.63	2020-04-01	2010-04-01				60505253201
MCOU	XX	65862	68	1	2010	3	CEFPROZIL	322	FALSE	15	657.25	635.5	21.75	2020-07-01	2010-07-01				65862006801
MCOU	XX	63304	149	1	2010	2	CEFPROZIL	234	FALSE	14	1045.56	1045.56	0	2020-04-01	2010-04-01				63304014901
MCOU	XX	68180	403	1	2010	2	CEFPROZIL	8698	FALSE	415	17447.1	17237	210.05	2020-04-01	2010-04-01				68180040301
FFSU	XX	68180	401	3	2010	3	CEFPROZIL	575720	FALSE	5490	202755	200263	2492.74	2020-07-01	2010-07-01				68180040103
MCOU	XX	63304	961	4	2010	2	CEFPROZIL	7800	FALSE	71	3332.94	3332.94	0	2020-04-01	2010-04-01				63304096104
FFSU	XX	68180	403	1	2010	2	CEFPROZIL	80710	FALSE	3798	173106	168087	5018.21	2020-04-01	2010-04-01				68180040301
MCOU	XX	65862	99	1	2010	1	CEFPROZIL	1700	FALSE	15	528.61	528.61	0	2020-01-01	2010-01-01				65862009901
FFSU	XX	60505	2532	1	2010	1	CEFPROZIL	22557	FALSE	1064	43656.2	42125.7	1530.51	2020-01-01	2010-01-01				60505253201
MCOU	XX	93	1076	78	2010	3	CEFPROZIL	1575	FALSE	14	702.05	702.05	0	2020-07-01	2010-07-01				93107678
FFSU	XX	781	6203	91	2010	2	CEFPROZIL	69911	FALSE	1004	37519.8	36679.9	839.92	2020-04-01	2010-04-01				781620391
MCOU	XX	65862	99	75	2010	4	CEFPROZIL	14200	FALSE	117	3814.82	3786.82	28	2020-10-01	2010-10-01				65862009975
FFSU	XX	59762	2221	1	2010	4	CEFPROZIL	10048	FALSE	519	31687.7	30993.3	694.37	2020-10-01	2010-10-01				59762222101
FFSU	XX	60505	2532	1	2010	3	CEFPROZIL	2408	FALSE	100	4688	4626.23	61.77	2020-07-01	2010-07-01				60505253201
FFSU	XX	59762	2221	2	2010	3	CEFPROZIL	4420	FALSE	233	17006.2	16882.2	124.05	2020-07-01	2010-07-01				59762222102
FFSU	XX	65862	99	1	2010	1	CEFPROZIL	248170	FALSE	2335	80455.3	79238.7	1216.62	2020-01-01	2010-01-01				65862009901
MCOU	XX	63304	961	4	2010	1	CEFPROZIL	2700	FALSE	23	1108.35	1108.35	0	2020-01-01	2010-01-01				63304096104
MCOU	XX	68180	404	2	2010	2	CEFPROZIL	214	FALSE	11	673.84	673.84	0	2020-04-01	2010-04-01				68180040402
FFSU	XX	65862	100	1	2010	1	CEFPROZIL	822928	FALSE	7292	422896	412873	10022.4	2020-01-01	2010-01-01				65862010001
MCOU	XX	16714	216	1	2010	4	CEFPROZIL	3600	FALSE	43	1341.52	1308.86	32.66	2020-10-01	2010-10-01				16714021601
FFSU	XX	781	6203	91	2010	4	CEFPROZIL	63816	FALSE	902	32781.3	32238.6	542.67	2020-10-01	2010-10-01				781620391
MCOU	XX	63304	960	4	2010	2	CEFPROZIL	3900	FALSE	36	987.17	984.17	3	2020-04-01	2010-04-01				63304096004
MCOU	XX	93	1078	53	2010	4	CEFPROZIL	4394	FALSE	223	12998	12743.1	254.85	2020-10-01	2010-10-01				93107853
MCOU	XX	781	6202	46	2010	1	CEFPROZIL	5800	FALSE	52	1510.93	1510.93	0	2020-01-01	2010-01-01				781620246
FFSU	XX	93	1076	78	2010	4	CEFPROZIL	7525	FALSE	73	3448.8	3448.8	0	2020-10-01	2010-10-01				93107678
FFSU	XX	781	6203	57	2010	4	CEFPROZIL	219035	FALSE	2107	103238	100680	2558.35	2020-10-01	2010-10-01				781620357
FFSU	XX	93	1076	78	2010	3	CEFPROZIL	7045	FALSE	62	3963.19	3946.14	17.05	2020-07-01	2010-07-01				93107678
FFSU	XX	63304	960	4	2010	1	CEFPROZIL	113620	FALSE	1079	41531.7	41249.6	282.14	2020-01-01	2010-01-01				63304096004
FFSU	XX	65862	99	75	2010	1	CEFPROZIL	41620	FALSE	385	13613.6	13323.2	290.36	2020-01-01	2010-01-01				65862009975
FFSU	XX	65862	68	1	2010	1	CEFPROZIL	5270	FALSE	240	10342.4	10124.2	218.19	2020-01-01	2010-01-01				65862006801
MCOU	XX	781	5044	50	2010	4	CEFPROZIL	1994	FALSE	104	6145.87	5957.87	188	2020-10-01	2010-10-01				781504450
FFSU	XX	65862	69	50	2010	4	CEFPROZIL	6690	FALSE	336	30924.1	30883.4	40.69	2020-10-01	2010-10-01				65862006950
FFSU	XX	68180	404	2	2010	3	CEFPROZIL	916	FALSE	41	2998.04	2971.17	26.87	2020-07-01	2010-07-01				68180040402
FFSU	XX	93	1078	53	2010	3	CEFPROZIL	21483	FALSE	1105	71695.1	70178.6	1516.41	2020-07-01	2010-07-01				93107853
MCOU	XX	59762	2221	1	2010	2	CEFPROZIL	1391	FALSE	79	4778.79	4759.79	19	2020-04-01	2010-04-01				59762222101
MCOU	XX	68180	401	1	2010	3	CEFPROZIL	6930	FALSE	77	1966	1893.72	72.28	2020-07-01	2010-07-01				68180040101
FFSU	XX	93	1077	1	2010	1	CEFPROZIL	33622	FALSE	1629	68472.4	65753.8	2718.62	2020-01-01	2010-01-01				93107701
FFSU	XX	64679	713	1	2010	1	CEFPROZIL	2581	FALSE	136	8814.19	8639.73	174.46	2020-01-01	2010-01-01				64679071301
FFSU	XX	63304	149	50	2010	1	CEFPROZIL	7207	FALSE	371	32411	32068	343.02	2020-01-01	2010-01-01				63304014950
MCOU	XX	65862	68	1	2010	4	CEFPROZIL	350	FALSE	15	691.05	687.05	4	2020-10-01	2010-10-01				65862006801
FFSU	XX	68820	19	15	2010	3	CEFPROZIL	21785	FALSE	313	11000.8	10673.1	327.71	2020-07-01	2010-07-01				68820001915
FFSU	XX	63304	149	1	2010	2	CEFPROZIL	1026	FALSE	54	4261.56	4202.71	58.85	2020-04-01	2010-04-01				63304014901
FFSU	XX	781	6202	91	2010	2	CEFPROZIL	18100	FALSE	265	7023.9	6956.55	67.35	2020-04-01	2010-04-01				781620291
MCOU	XX	65862	100	1	2010	1	CEFPROZIL	28455	FALSE	259	11225.2	11225.2	0	2020-01-01	2010-01-01				65862010001
FFSU	XX	781	6202	46	2010	4	CEFPROZIL	424600	FALSE	3937	127471	125621	1849.14	2020-10-01	2010-10-01				781620246
FFSU	XX	68820	19	15	2010	1	CEFPROZIL	44970	FALSE	624	24149.2	23091.6	1057.62	2020-01-01	2010-01-01				68820001915
MCOU	XX	68180	402	2	2010	1	CEFPROZIL	11775	FALSE	114	4898.88	4898.88	0	2020-01-01	2010-01-01				68180040202
FFSU	XX	93	1076	73	2010	1	CEFPROZIL	136275	FALSE	1193	74567.7	72747.2	1820.47	2020-01-01	2010-01-01				93107673
MCOU	XX	781	5044	1	2010	4	CEFPROZIL	772	FALSE	42	2020.34	2019.34	1	2020-10-01	2010-10-01				781504401
FFSU	XX	68820	18	15	2010	1	CEFPROZIL	15500	FALSE	200	5450.11	5405.97	44.14	2020-01-01	2010-01-01				68820001815
FFSU	XX	93	1076	76	2010	4	CEFPROZIL	6300	FALSE	77	2894.53	2875.66	18.87	2020-10-01	2010-10-01				93107676
FFSU	XX	68820	19	16	2010	2	CEFPROZIL	54175	FALSE	557	28139.3	27409.3	730	2020-04-01	2010-04-01				68820001916
MCOU	XX	781	6202	91	2010	4	CEFPROZIL	910	FALSE	12	247.48	247.48	0	2020-10-01	2010-10-01				781620291
MCOU	XX	93	1078	53	2010	2	CEFPROZIL	2537	FALSE	127	7049.13	7002.13	47	2020-04-01	2010-04-01				93107853
MCOU	XX	781	6202	57	2010	3	CEFPROZIL	3000	FALSE	24	770.33	770.33	0	2020-07-01	2010-07-01				781620257
FFSU	XX	781	6202	57	2010	1	CEFPROZIL	26800	FALSE	261	9748.3	9683.99	64.31	2020-01-01	2010-01-01				781620257
FFSU	XX	68820	18	15	2010	4	CEFPROZIL	11450	FALSE	146	3829.12	3787.83	41.29	2020-10-01	2010-10-01				68820001815
FFSU	XX	93	1075	76	2010	1	CEFPROZIL	1850	FALSE	23	687.57	687.57	0	2020-01-01	2010-01-01				93107576
FFSU	XX	93	1078	53	2010	2	CEFPROZIL	21219	FALSE	1083	70630.3	68796.2	1834.07	2020-04-01	2010-04-01				93107853
MCOU	XX	59762	2220	2	2010	4	CEFPROZIL	986	FALSE	50	1604.69	1597.69	7	2020-10-01	2010-10-01				59762222002
FFSU	XX	63304	149	50	2010	3	CEFPROZIL	978	FALSE	51	3990.56	3922.88	67.68	2020-07-01	2010-07-01				63304014950
FFSU	XX	63304	149	1	2010	3	CEFPROZIL	734	FALSE	36	3030.63	3018.63	12	2020-07-01	2010-07-01				63304014901
FFSU	XX	781	6203	57	2010	3	CEFPROZIL	134110	FALSE	1330	64813.7	63548.6	1265.01	2020-07-01	2010-07-01				781620357
FFSU	XX	65862	68	1	2010	2	CEFPROZIL	6623	FALSE	301	15108.3	14854.8	253.5	2020-04-01	2010-04-01				65862006801
MCOU	XX	68180	401	2	2010	4	CEFPROZIL	19631	FALSE	182	5587.98	5554.98	33	2020-10-01	2010-10-01				68180040102
FFSU	XX	49884	244	47	2010	3	CEFPROZIL	1400	FALSE	14	575.16	575.16	0	2020-07-01	2010-07-01				49884024447
MCOU	XX	59762	2221	2	2010	4	CEFPROZIL	516	FALSE	27	1529.1	1529.1	0	2020-10-01	2010-10-01				59762222102
FFSU	XX	60505	2533	5	2010	2	CEFPROZIL	4729	FALSE	244	16108	15576.6	531.31	2020-04-01	2010-04-01				60505253305
FFSU	XX	68180	401	1	2010	2	CEFPROZIL	41058	FALSE	544	15392.9	15106.7	286.17	2020-04-01	2010-04-01				68180040101
FFSU	XX	65862	69	50	2010	3	CEFPROZIL	3773	FALSE	191	16718.7	16686.5	32.16	2020-07-01	2010-07-01				65862006950
FFSU	XX	93	1077	1	2010	4	CEFPROZIL	34417	FALSE	1677	65089.7	63204.1	1885.57	2020-10-01	2010-10-01				93107701
FFSU	XX	68180	401	1	2010	4	CEFPROZIL	57530	FALSE	776	20987.4	20782.2	205.22	2020-10-01	2010-10-01				68180040101
MCOU	XX	68180	401	3	2010	1	CEFPROZIL	9545	FALSE	90	2538.29	2538.29	0	2020-01-01	2010-01-01				68180040103
FFSU	XX	63304	960	1	2010	2	CEFPROZIL	4250	FALSE	50	1693.1	1693.1	0	2020-04-01	2010-04-01				63304096001
FFSU	XX	64679	713	1	2010	2	CEFPROZIL	946	FALSE	49	3257.59	3225.04	32.55	2020-04-01	2010-04-01				64679071301
FFSU	XX	68820	18	15	2010	2	CEFPROZIL	10150	FALSE	122	3599.77	3508.9	90.87	2020-04-01	2010-04-01				68820001815
MCOU	XX	65862	69	50	2010	3	CEFPROZIL	672	FALSE	30	2811.66	2801.66	10	2020-07-01	2010-07-01				65862006950
FFSU	XX	49884	245	47	2010	2	CEFPROZIL	1475	FALSE	14	885.52	885.52	0	2020-04-01	2010-04-01				49884024547
MCOU	XX	63304	961	4	2010	4	CEFPROZIL	4600	FALSE	43	1939.46	1939.46	0	2020-10-01	2010-10-01				63304096104
MCOU	XX	93	1077	1	2010	1	CEFPROZIL	308	FALSE	15	550.79	550.79	0	2020-01-01	2010-01-01				93107701
FFSU	XX	93	1076	76	2010	3	CEFPROZIL	2950	FALSE	41	1822.98	1822.52	0.46	2020-07-01	2010-07-01				93107676
FFSU	XX	781	6203	57	2010	1	CEFPROZIL	264625	FALSE	2635	131277	127756	3520.93	2020-01-01	2010-01-01				781620357
MCOU	XX	60505	2533	5	2010	1	CEFPROZIL	316	FALSE	17	1152.83	1150.83	2	2020-01-01	2010-01-01				60505253305
FFSU	XX	781	6202	57	2010	4	CEFPROZIL	21975	FALSE	206	7532.38	7487.56	44.82	2020-10-01	2010-10-01				781620257
FFSU	XX	68820	18	16	2010	2	CEFPROZIL	10500	FALSE	106	3385.43	3363.28	22.15	2020-04-01	2010-04-01				68820001816
MCOU	XX	60505	2533	5	2010	2	CEFPROZIL	1115	FALSE	57	4544.78	3958.57	586.21	2020-04-01	2010-04-01				60505253305
MCOU	XX	781	6203	46	2010	1	CEFPROZIL	16335	FALSE	133	6294.69	6294.69	0	2020-01-01	2010-01-01				781620346
FFSU	XX	63304	960	1	2010	3	CEFPROZIL	1000	FALSE	11	335.47	335.47	0	2020-07-01	2010-07-01				63304096001
FFSU	XX	59762	2221	1	2010	3	CEFPROZIL	7077	FALSE	367	23927.8	23508.3	419.5	2020-07-01	2010-07-01				59762222101
FFSU	XX	68820	19	15	2010	2	CEFPROZIL	29870	FALSE	431	15976.6	15826.2	150.38	2020-04-01	2010-04-01				68820001915
FFSU	XX	63304	960	4	2010	3	CEFPROZIL	23525	FALSE	227	8707.9	8677.19	30.71	2020-07-01	2010-07-01				63304096004
FFSU	XX	781	6202	91	2010	4	CEFPROZIL	10035	FALSE	115	3482.58	3482.58	0	2020-10-01	2010-10-01				781620291
MCOU	XX	93	1075	73	2010	2	CEFPROZIL	1740	FALSE	20	546.2	546.2	0	2020-04-01	2010-04-01				93107573
FFSU	XX	65862	100	75	2010	2	CEFPROZIL	144775	FALSE	1413	72693.2	71205	1488.18	2020-04-01	2010-04-01				65862010075
FFSU	XX	64679	712	3	2010	4	CEFPROZIL	2734	FALSE	130	5329.24	5110.44	218.8	2020-10-01	2010-10-01				64679071203
MCOU	XX	781	6202	91	2010	2	CEFPROZIL	2200	FALSE	23	583.53	580.53	3	2020-04-01	2010-04-01				781620291
MCOU	XX	781	5044	1	2010	2	CEFPROZIL	486	FALSE	26	1439.37	1369.42	69.95	2020-04-01	2010-04-01				781504401
MCOU	XX	68180	401	2	2010	3	CEFPROZIL	13790	FALSE	123	3910.74	3894.74	16	2020-07-01	2010-07-01				68180040102
FFSU	XX	63304	149	1	2010	1	CEFPROZIL	2223	FALSE	113	8684.68	8621.83	62.85	2020-01-01	2010-01-01				63304014901
MCOU	XX	16714	209	1	2010	4	CEFPROZIL	268	FALSE	13	842.06	831.06	11	2020-10-01	2010-10-01				16714020901
MCOU	XX	781	5044	50	2010	2	CEFPROZIL	1602	FALSE	83	4922.23	4854.38	67.85	2020-04-01	2010-04-01				781504450
FFSU	XX	63304	149	1	2010	4	CEFPROZIL	1424	FALSE	71	5605.07	5544.09	60.98	2020-10-01	2010-10-01				63304014901
FFSU	XX	63304	961	4	2010	1	CEFPROZIL	321889	FALSE	2982	179044	176862	2181.99	2020-01-01	2010-01-01				63304096104
MCOU	XX	63304	960	4	2010	3	CEFPROZIL	1600	FALSE	16	416.06	416.06	0	2020-07-01	2010-07-01				63304096004
FFSU	XX	60505	2533	5	2010	4	CEFPROZIL	898	FALSE	51	2723.79	2607.09	116.7	2020-10-01	2010-10-01				60505253305
FFSU	XX	68180	404	2	2010	1	CEFPROZIL	3049	FALSE	158	11340.2	11242.8	97.48	2020-01-01	2010-01-01				68180040402
MCOU	XX	65862	69	50	2010	2	CEFPROZIL	677	FALSE	36	2142.22	2130.22	12	2020-04-01	2010-04-01				65862006950
MCOU	XX	781	6202	46	2010	2	CEFPROZIL	53035	FALSE	488	13835.2	13751.3	83.97	2020-04-01	2010-04-01				781620246
MCOU	XX	65862	99	1	2010	2	CEFPROZIL	51830	FALSE	486	14518.1	14319	199.09	2020-04-01	2010-04-01				65862009901
FFSU	XX	65862	99	1	2010	3	CEFPROZIL	168260	FALSE	1601	54441.2	53563.2	877.97	2020-07-01	2010-07-01				65862009901
FFSU	XX	65862	69	1	2010	1	CEFPROZIL	1090	FALSE	55	4607.07	4374.07	233	2020-01-01	2010-01-01				65862006901
FFSU	XX	60505	2533	5	2010	3	CEFPROZIL	1684	FALSE	95	5508.58	5351.95	156.63	2020-07-01	2010-07-01				60505253305
FFSU	XX	781	5043	1	2010	2	CEFPROZIL	17660	FALSE	761	36740.2	35345.5	1394.77	2020-04-01	2010-04-01				781504301
MCOU	XX	68820	18	15	2010	2	CEFPROZIL	2050	FALSE	19	553.12	553.12	0	2020-04-01	2010-04-01				68820001815
FFSU	XX	93	1076	78	2010	2	CEFPROZIL	7375	FALSE	78	4124.29	3998.41	125.88	2020-04-01	2010-04-01				93107678
MCOU	XX	63304	960	4	2010	4	CEFPROZIL	1200	FALSE	12	311.64	311.64	0	2020-10-01	2010-10-01				63304096004
FFSU	XX	68820	17	8	2010	3	CEFPROZIL	13019	FALSE	660	48295.1	46545.5	1749.59	2020-07-01	2010-07-01				68820001708
FFSU	XX	68180	404	2	2010	4	CEFPROZIL	1264	FALSE	62	4009.46	3855.54	153.92	2020-10-01	2010-10-01				68180040402
MCOU	XX	68820	17	8	2010	2	CEFPROZIL	2129.8	FALSE	112	6778.28	6769.28	9	2020-04-01	2010-04-01				68820001708
FFSU	XX	93	1075	73	2010	3	CEFPROZIL	11100	FALSE	106	3684.12	3684.12	0	2020-07-01	2010-07-01				93107573
MCOU	XX	93	1078	53	2010	1	CEFPROZIL	314	FALSE	16	982.29	932.19	50.1	2020-01-01	2010-01-01				93107853
FFSU	XX	63304	961	1	2010	2	CEFPROZIL	22290	FALSE	221	12788.4	12662.1	126.37	2020-04-01	2010-04-01				63304096101
MCOU	XX	60505	2533	5	2010	4	CEFPROZIL	338	FALSE	18	1036.75	1001.38	35.37	2020-10-01	2010-10-01				60505253305
FFSU	XX	65862	100	1	2010	3	CEFPROZIL	523610	FALSE	4591	262758	256397	6360.09	2020-07-01	2010-07-01				65862010001
FFSU	XX	68820	18	16	2010	4	CEFPROZIL	17685	FALSE	175	5608.77	5507.6	101.17	2020-10-01	2010-10-01				68820001816
MCOU	XX	68820	18	17	2010	1	CEFPROZIL	1700	FALSE	16	436.85	436.85	0	2020-01-01	2010-01-01				68820001817
FFSU	XX	781	6202	91	2010	1	CEFPROZIL	21649	FALSE	352	8761.53	8674.66	86.87	2020-01-01	2010-01-01				781620291
FFSU	XX	781	5043	1	2010	4	CEFPROZIL	20169	FALSE	907	40192.6	39392.2	800.39	2020-10-01	2010-10-01				781504301
MCOU	XX	781	5043	1	2010	1	CEFPROZIL	294	FALSE	12	592.56	578.35	14.21	2020-01-01	2010-01-01				781504301
FFSU	XX	63304	148	1	2010	3	CEFPROZIL	848	FALSE	48	1878.88	1861.57	17.31	2020-07-01	2010-07-01				63304014801
FFSU	XX	781	6203	91	2010	1	CEFPROZIL	89262	FALSE	1271	46655	45594.8	1060.16	2020-01-01	2010-01-01				781620391
MCOU	XX	781	6203	91	2010	1	CEFPROZIL	1750	FALSE	21	656.28	656.28	0	2020-01-01	2010-01-01				781620391
FFSU	XX	68820	19	16	2010	1	CEFPROZIL	84575	FALSE	861	42837	41282.2	1554.83	2020-01-01	2010-01-01				68820001916
MCOU	XX	68820	18	16	2010	2	CEFPROZIL	2582.5	FALSE	23	728.58	728.58	0	2020-04-01	2010-04-01				68820001816
FFSU	XX	63304	961	3	2010	1	CEFPROZIL	20675	FALSE	293	13032.4	12792.6	239.85	2020-01-01	2010-01-01				63304096103
FFSU	XX	68820	17	8	2010	2	CEFPROZIL	12752	FALSE	643	47558.4	46016.3	1542.11	2020-04-01	2010-04-01				68820001708
FFSU	XX	59762	2220	2	2010	3	CEFPROZIL	11317	FALSE	535	22639.7	22116.3	523.37	2020-07-01	2010-07-01				59762222002
MCOU	XX	68180	403	1	2010	1	CEFPROZIL	476	FALSE	21	1065.12	1053.12	12	2020-01-01	2010-01-01				68180040301
FFSU	XX	63304	148	1	2010	2	CEFPROZIL	1844	FALSE	94	3895.03	3829.08	65.95	2020-04-01	2010-04-01				63304014801
MCOU	XX	68820	17	8	2010	1	CEFPROZIL	272	FALSE	15	805.86	750.72	55.14	2020-01-01	2010-01-01				68820001708
MCOU	XX	781	6202	57	2010	4	CEFPROZIL	2625	FALSE	23	700.39	700.39	0	2020-10-01	2010-10-01				781620257
FFSU	XX	63304	960	4	2010	2	CEFPROZIL	73825	FALSE	671	26729.1	26563.7	165.45	2020-04-01	2010-04-01				63304096004
FFSU	XX	63304	961	1	2010	1	CEFPROZIL	51135	FALSE	505	29379.6	29166.1	213.47	2020-01-01	2010-01-01				63304096101
FFSU	XX	59762	2221	1	2010	2	CEFPROZIL	12549	FALSE	647	44560.2	43677.6	882.56	2020-04-01	2010-04-01				59762222101
FFSU	XX	68180	401	2	2010	2	CEFPROZIL	152820	FALSE	1521	52888.7	52194.3	694.32	2020-04-01	2010-04-01				68180040102
FFSU	XX	68180	402	1	2010	3	CEFPROZIL	129488	FALSE	2039	72255.7	71018.1	1237.62	2020-07-01	2010-07-01				68180040201
FFSU	XX	781	5044	50	2010	2	CEFPROZIL	13354	FALSE	687	49811	49096.6	714.36	2020-04-01	2010-04-01				781504450
FFSU	XX	781	6202	46	2010	2	CEFPROZIL	421060	FALSE	3941	131804	129780	2024.68	2020-04-01	2010-04-01				781620246
FFSU	XX	68820	18	17	2010	2	CEFPROZIL	146961	FALSE	1397	50753.2	49740.8	1012.41	2020-04-01	2010-04-01				68820001817
FFSU	XX	68180	404	1	2010	1	CEFPROZIL	95840	FALSE	4829	369529	363373	6155.91	2020-01-01	2010-01-01				68180040401
FFSU	XX	781	6203	57	2010	2	CEFPROZIL	208970	FALSE	2083	102388	99534.1	2854.28	2020-04-01	2010-04-01				781620357
FFSU	XX	68180	404	1	2010	2	CEFPROZIL	82237	FALSE	4151	312506	305067	7438.3	2020-04-01	2010-04-01				68180040401
FFSU	XX	68820	19	17	2010	2	CEFPROZIL	433374	FALSE	3923	221390	214855	6534.82	2020-04-01	2010-04-01				68820001917
FFSU	XX	68180	401	3	2010	1	CEFPROZIL	883995	FALSE	8402	311513	307768	3744.58	2020-01-01	2010-01-01				68180040103
FFSU	XX	68180	402	2	2010	3	CEFPROZIL	436235	FALSE	4429	230987	227013	3974.31	2020-07-01	2010-07-01				68180040202
FFSU	XX	68180	401	3	2010	2	CEFPROZIL	750920	FALSE	7108	265249	261904	3345.76	2020-04-01	2010-04-01				68180040103
FFSU	XX	781	6203	46	2010	1	CEFPROZIL	1519440	FALSE	13582	752814	733853	18961.2	2020-01-01	2010-01-01				781620346
FFSU	XX	68180	402	1	2010	1	CEFPROZIL	224555	FALSE	3459	130407	128290	2116.35	2020-01-01	2010-01-01				68180040201
FFSU	XX	68180	404	1	2010	3	CEFPROZIL	71749	FALSE	3608	264058	258930	5128.2	2020-07-01	2010-07-01				68180040401
FFSU	XX	68180	402	1	2010	2	CEFPROZIL	162086	FALSE	2601	92704.8	91070.6	1634.28	2020-04-01	2010-04-01				68180040201
FFSU	XX	68180	402	3	2010	4	CEFPROZIL	2.68367e+06	FALSE	23745	1.38581e+06	1.36426e+06	21554.9	2020-10-01	2010-10-01				68180040203
FFSU	XX	93	1077	1	2010	3	CEFPROZIL	20723	FALSE	993	41348.8	39909.1	1439.67	2020-07-01	2010-07-01				93107701
MCOU	XX	68180	402	3	2010	1	CEFPROZIL	16385	FALSE	148	7172.83	7128	44.83	2020-01-01	2010-01-01				68180040203
MCOU	XX	68180	404	1	2010	2	CEFPROZIL	15254	FALSE	771	61081.5	54472.6	6608.96	2020-04-01	2010-04-01				68180040401
MCOU	XX	68180	402	1	2010	1	CEFPROZIL	3900	FALSE	54	1577.18	1577.18	0	2020-01-01	2010-01-01				68180040201
FFSU	XX	781	6203	46	2010	3	CEFPROZIL	782772	FALSE	7013	386986	377787	9199.25	2020-07-01	2010-07-01				781620346
MCOU	XX	68180	401	3	2010	2	CEFPROZIL	70537	FALSE	672	19520.9	19395.2	125.68	2020-04-01	2010-04-01				68180040103
FFSU	XX	781	5044	50	2010	4	CEFPROZIL	17495	FALSE	893	61146.3	59999.9	1146.41	2020-10-01	2010-10-01				781504450
FFSU	XX	68180	401	3	2010	4	CEFPROZIL	847222	FALSE	8006	293436	290295	3141.44	2020-10-01	2010-10-01				68180040103
FFSU	XX	68180	404	1	2010	4	CEFPROZIL	112748	FALSE	5732	398734	392277	6456.57	2020-10-01	2010-10-01				68180040401
FFSU	XX	68180	402	1	2010	4	CEFPROZIL	205232	FALSE	3085	108009	106194	1815.52	2020-10-01	2010-10-01				68180040201
MCOU	XX	60505	2533	5	2010	3	CEFPROZIL	777	FALSE	40	3282.02	3046.57	235.45	2020-07-01	2010-07-01				60505253305
FFSU	XX	781	5044	50	2010	3	CEFPROZIL	11012	FALSE	553	39672.2	38872.8	799.32	2020-07-01	2010-07-01				781504450
FFSU	XX	63304	961	1	2010	4	CEFPROZIL	9510	FALSE	97	5052.14	5010.51	41.63	2020-10-01	2010-10-01				63304096101
MCOU	XX	781	6203	91	2010	4	CEFPROZIL	9061	FALSE	125	3395.9	3347.86	48.04	2020-10-01	2010-10-01				781620391
FFSU	XX	65862	100	1	2010	4	CEFPROZIL	815673	FALSE	7196	381777	373083	8694.31	2020-10-01	2010-10-01				65862010001
MCOU	XX	59762	2221	2	2010	3	CEFPROZIL	1190	FALSE	60	2298.06	2296.06	2	2020-07-01	2010-07-01				59762222102
FFSU	XX	65862	99	75	2010	4	CEFPROZIL	36175	FALSE	338	11368.9	11186.4	182.5	2020-10-01	2010-10-01				65862009975
MCOU	XX	781	6203	46	2010	3	CEFPROZIL	317045	FALSE	2741	125707	109893	15814.2	2020-07-01	2010-07-01				781620346
MCOU	XX	781	6203	57	2010	1	CEFPROZIL	3375	FALSE	29	1221.29	1203.42	17.87	2020-01-01	2010-01-01				781620357
MCOU	XX	781	6203	46	2010	2	CEFPROZIL	226160	FALSE	1939	80871.6	79801.5	1070.14	2020-04-01	2010-04-01				781620346
FFSU	XX	93	1077	1	2010	2	CEFPROZIL	21801	FALSE	1063	43112.9	42053.5	1059.41	2020-04-01	2010-04-01				93107701
MCOU	XX	68180	404	1	2010	1	CEFPROZIL	565	FALSE	31	2137.5	2080.51	56.99	2020-01-01	2010-01-01				68180040401
FFSU	XX	781	6203	91	2010	3	CEFPROZIL	45320	FALSE	685	25363.6	24903.2	460.39	2020-07-01	2010-07-01				781620391
FFSU	XX	68180	403	1	2010	4	CEFPROZIL	114388	FALSE	5403	229350	223118	6231.3	2020-10-01	2010-10-01				68180040301
MCOU	XX	68180	402	3	2010	2	CEFPROZIL	371200	FALSE	3325	157616	151242	6374	2020-04-01	2010-04-01				68180040203
FFSU	XX	68180	403	1	2010	1	CEFPROZIL	100267	FALSE	4768	218800	212523	6276.86	2020-01-01	2010-01-01				68180040301
FFSU	XX	63304	148	1	2010	4	CEFPROZIL	1237	FALSE	60	2429.7	2411.49	18.21	2020-10-01	2010-10-01				63304014801
FFSU	XX	68180	401	2	2010	4	CEFPROZIL	158985	FALSE	1566	55854.9	55033.4	821.49	2020-10-01	2010-10-01				68180040102
FFSU	XX	68180	403	1	2010	3	CEFPROZIL	72387	FALSE	3467	151143	147586	3557.39	2020-07-01	2010-07-01				68180040301
FFSU	XX	68180	402	2	2010	4	CEFPROZIL	654156	FALSE	6504	330539	324875	5664.94	2020-10-01	2010-10-01				68180040202
FFSU	XX	781	6203	46	2010	2	CEFPROZIL	1173230	FALSE	10552	579095	564203	14891.7	2020-04-01	2010-04-01				781620346
FFSU	XX	68820	16	10	2010	3	CEFPROZIL	17474	FALSE	791	35666.1	34139.5	1526.58	2020-07-01	2010-07-01				68820001610
FFSU	XX	781	6203	46	2010	4	CEFPROZIL	1179513	FALSE	10541	560925	549058	11867	2020-10-01	2010-10-01				781620346
FFSU	XX	10019	692	3	2010	3	CEFTAZIDIM	57.018	FALSE	14	444.73	444.73	0	2020-07-01	2010-07-01				10019069203
FFSU	XX	10019	691	2	2010	2	CEFTAZIDIM	869.76	FALSE	121	8396.96	8229.13	167.83	2020-04-01	2010-04-01				10019069102
FFSU	XX	25021	128	50	2010	3	CEFTAZIDIM	1999.86	FALSE	126	20771.3	20690.9	80.35	2020-07-01	2010-07-01				25021012850
FFSU	XX	25021	129	99	2010	3	CEFTAZIDIM	1513.11	FALSE	146	32284.1	32186.5	97.55	2020-07-01	2010-07-01				25021012999
FFSU	XX	781	3177	80	2010	2	CEFTAZIDIM	6793.2	FALSE	46	4478.07	3993.36	484.71	2020-04-01	2010-04-01				781317780
FFSU	XX	25021	129	99	2010	1	CEFTAZIDIM	1951.68	FALSE	183	47109	46055.8	1053.18	2020-01-01	2010-01-01				25021012999
FFSU	XX	10019	691	2	2010	1	CEFTAZIDIM	769.75	FALSE	59	3989.44	3612.29	377.15	2020-01-01	2010-01-01				10019069102
FFSU	XX	10019	692	3	2010	4	CEFTAZIDIM	112.513	FALSE	19	1324.1	1323.1	1	2020-10-01	2010-10-01				10019069203
FFSU	XX	25021	128	50	2010	1	CEFTAZIDIM	1344.49	FALSE	93	12978.4	12922.5	55.88	2020-01-01	2010-01-01				25021012850
FFSU	XX	781	3177	80	2010	4	CEFTAZIDIM	5441	FALSE	72	6330.69	6321.69	9	2020-10-01	2010-10-01				781317780
FFSU	XX	781	3177	96	2010	3	CEFTAZIDIM	58661.2	FALSE	462	54960.4	54528.9	431.57	2020-07-01	2010-07-01				781317796
FFSU	XX	10019	692	3	2010	2	CEFTAZIDIM	411.016	FALSE	35	3211.49	3211.49	0	2020-04-01	2010-04-01				10019069203
FFSU	XX	781	3177	80	2010	3	CEFTAZIDIM	5307.2	FALSE	59	4909.95	4906.73	3.22	2020-07-01	2010-07-01				781317780
FFSU	XX	781	3179	86	2010	1	CEFTAZIDIM	85186.2	FALSE	291	78719.7	78676.7	43	2020-01-01	2010-01-01				781317986
MCOU	XX	781	3178	91	2010	3	CEFTAZIDIM		TRUE					2020-07-01	2010-07-01				781317891
FFSU	XX	10019	692	50	2010	3	CEFTAZIDIM		TRUE					2020-07-01	2010-07-01				10019069250
FFSU	XX	10019	693	11	2010	4	CEFTAZIDIM		TRUE					2020-10-01	2010-10-01				10019069311
FFSU	XX	10019	693	4	2010	1	CEFTAZIDIM		TRUE					2020-01-01	2010-01-01				10019069304
FFSU	XX	10019	692	50	2010	2	CEFTAZIDIM		TRUE					2020-04-01	2010-04-01				10019069250
MCOU	XX	781	3178	95	2010	2	CEFTAZIDIM		TRUE					2020-04-01	2010-04-01				781317895
MCOU	XX	781	3179	86	2010	4	CEFTAZIDIM		TRUE					2020-10-01	2010-10-01				781317986
MCOU	XX	10019	693	4	2010	4	CEFTAZIDIM		TRUE					2020-10-01	2010-10-01				10019069304
MCOU	XX	781	3177	96	2010	4	CEFTAZIDIM		TRUE					2020-10-01	2010-10-01				781317796
FFSU	XX	10019	691	27	2010	1	CEFTAZIDIM		TRUE					2020-01-01	2010-01-01				10019069127
FFSU	XX	69	12	1	2010	4	Ceftazidim		TRUE					2020-10-01	2010-10-01				69001201
FFSU	XX	10019	693	11	2010	1	CEFTAZIDIM		TRUE					2020-01-01	2010-01-01				10019069311
MCOU	XX	781	3177	96	2010	3	CEFTAZIDIM		TRUE					2020-07-01	2010-07-01				781317796
MCOU	XX	25021	127	20	2010	4	CEFTAZIDIM		TRUE					2020-10-01	2010-10-01				25021012720
MCOU	XX	25021	129	99	2010	2	CEFTAZIDIM		TRUE					2020-04-01	2010-04-01				25021012999
FFSU	XX	10019	693	4	2010	2	CEFTAZIDIM		TRUE					2020-04-01	2010-04-01				10019069304
FFSU	XX	10019	691	27	2010	4	CEFTAZIDIM		TRUE					2020-10-01	2010-10-01				10019069127
MCOU	XX	781	3178	95	2010	4	CEFTAZIDIM		TRUE					2020-10-01	2010-10-01				781317895
MCOU	XX	781	3178	91	2010	4	CEFTAZIDIM		TRUE					2020-10-01	2010-10-01				781317891
MCOU	XX	781	3177	80	2010	3	CEFTAZIDIM		TRUE					2020-07-01	2010-07-01				781317780
FFSU	XX	781	3178	95	2010	4	CEFTAZIDIM	21138.6	FALSE	352	48579	47978	600.97	2020-10-01	2010-10-01				781317895
MCOU	XX	25021	128	50	2010	2	CEFTAZIDIM		TRUE					2020-04-01	2010-04-01				25021012850
MCOU	XX	25021	128	50	2010	3	CEFTAZIDIM		TRUE					2020-07-01	2010-07-01				25021012850
MCOU	XX	25021	127	20	2010	3	CEFTAZIDIM		TRUE					2020-07-01	2010-07-01				25021012720
FFSU	XX	10019	693	11	2010	2	CEFTAZIDIM		TRUE					2020-04-01	2010-04-01				10019069311
MCOU	XX	781	3179	86	2010	3	CEFTAZIDIM		TRUE					2020-07-01	2010-07-01				781317986
MCOU	XX	10019	693	4	2010	3	CEFTAZIDIM		TRUE					2020-07-01	2010-07-01				10019069304
FFSU	XX	10019	692	50	2010	1	CEFTAZIDIM		TRUE					2020-01-01	2010-01-01				10019069250
FFSU	XX	25021	129	99	2010	4	CEFTAZIDIM	6092.08	FALSE	188	42825.3	42546.5	278.84	2020-10-01	2010-10-01				25021012999
MCOU	XX	25021	129	99	2010	3	CEFTAZIDIM		TRUE					2020-07-01	2010-07-01				25021012999
FFSU	XX	10019	692	3	2010	1	CEFTAZIDIM		TRUE					2020-01-01	2010-01-01				10019069203
MCOU	XX	781	3178	95	2010	1	CEFTAZIDIM		TRUE					2020-01-01	2010-01-01				781317895
MCOU	XX	781	3178	95	2010	3	CEFTAZIDIM		TRUE					2020-07-01	2010-07-01				781317895
MCOU	XX	781	3177	80	2010	2	CEFTAZIDIM		TRUE					2020-04-01	2010-04-01				781317780
MCOU	XX	25021	129	99	2010	4	CEFTAZIDIM		TRUE					2020-10-01	2010-10-01				25021012999
FFSU	XX	10019	692	50	2010	4	CEFTAZIDIM	17.75	FALSE	23	170.6	170.6	0	2020-10-01	2010-10-01				10019069250
FFSU	XX	10019	691	27	2010	3	CEFTAZIDIM	101	FALSE	12	661.25	661.25	0	2020-07-01	2010-07-01				10019069127
FFSU	XX	781	3177	96	2010	2	CEFTAZIDIM	54970.3	FALSE	551	67713.7	67407.8	305.92	2020-04-01	2010-04-01				781317796
FFSU	XX	781	3178	95	2010	3	CEFTAZIDIM	28859.7	FALSE	254	41946.3	41926.8	19.5	2020-07-01	2010-07-01				781317895
FFSU	XX	10019	691	27	2010	2	CEFTAZIDIM	162	FALSE	15	1018.06	1018.06	0	2020-04-01	2010-04-01				10019069127
FFSU	XX	25021	127	20	2010	3	CEFTAZIDIM	1513.95	FALSE	72	7814.4	7801.19	13.21	2020-07-01	2010-07-01				25021012720
FFSU	XX	781	3178	91	2010	4	CEFTAZIDIM	9205	FALSE	50	6734.79	6727.79	7	2020-10-01	2010-10-01				781317891
FFSU	XX	10019	691	2	2010	3	CEFTAZIDIM	492	FALSE	37	2802.9	2621.07	181.83	2020-07-01	2010-07-01				10019069102
FFSU	XX	10019	693	4	2010	4	CEFTAZIDIM	71.43	FALSE	29	2390.55	2390.55	0	2020-10-01	2010-10-01				10019069304
FFSU	XX	10019	693	4	2010	3	CEFTAZIDIM	269.003	FALSE	24	3754.14	3752.85	1.29	2020-07-01	2010-07-01				10019069304
FFSU	XX	781	3178	91	2010	3	CEFTAZIDIM	3364.13	FALSE	46	1973.99	1972.99	1	2020-07-01	2010-07-01				781317891
MCOU	XX	781	3179	86	2010	2	CEFTAZIDIM	67	FALSE	13	5058.94	5058.94	0	2020-04-01	2010-04-01				781317986
FFSU	XX	781	3178	91	2010	1	CEFTAZIDIM	2338	FALSE	19	2828.67	2231.03	597.64	2020-01-01	2010-01-01				781317891
MCOU	XX	781	3177	96	2010	2	CEFTAZIDIM	9280	FALSE	22	3387.67	3387.67	0	2020-04-01	2010-04-01				781317796
FFSU	XX	781	3177	96	2010	4	CEFTAZIDIM	49795.7	FALSE	484	59408.2	58852.1	556.07	2020-10-01	2010-10-01				781317796
FFSU	XX	25021	127	20	2010	4	CEFTAZIDIM	3135.9	FALSE	100	9756.4	9495.16	261.24	2020-10-01	2010-10-01				25021012720
MCOU	XX	781	3177	80	2010	4	CEFTAZIDIM	109	FALSE	11	814.85	814.85	0	2020-10-01	2010-10-01				781317780
MCOU	XX	25021	127	20	2010	2	CEFTAZIDIM	48	FALSE	11	329.75	329.75	0	2020-04-01	2010-04-01				25021012720
FFSU	XX	781	3178	91	2010	2	CEFTAZIDIM	5768	FALSE	47	6687.87	6585.93	101.94	2020-04-01	2010-04-01				781317891
FFSU	XX	10019	691	2	2010	4	CEFTAZIDIM	542	FALSE	48	4873.47	4594.7	278.77	2020-10-01	2010-10-01				10019069102
FFSU	XX	781	3179	86	2010	3	CEFTAZIDIM	168042	FALSE	239	67657.5	67595.8	61.65	2020-07-01	2010-07-01				781317986
FFSU	XX	781	3177	96	2010	1	CEFTAZIDIM	68403.9	FALSE	458	63563.7	63274.9	288.7	2020-01-01	2010-01-01				781317796
FFSU	XX	781	3177	80	2010	1	CEFTAZIDIM	6642.24	FALSE	61	6302.04	6294.04	8	2020-01-01	2010-01-01				781317780
MCOU	XX	25021	128	50	2010	4	CEFTAZIDIM	299	FALSE	15	2180.12	2180.12	0	2020-10-01	2010-10-01				25021012850
FFSU	XX	25021	127	20	2010	1	CEFTAZIDIM	1299.22	FALSE	84	11223.5	11166.9	56.59	2020-01-01	2010-01-01				25021012720
FFSU	XX	781	3179	86	2010	4	CEFTAZIDIM	16833.6	FALSE	267	70330.3	70115.7	214.58	2020-10-01	2010-10-01				781317986
FFSU	XX	781	3179	86	2010	2	CEFTAZIDIM	69676	FALSE	294	75389.6	75117.6	272.04	2020-04-01	2010-04-01				781317986
FFSU	XX	781	3178	95	2010	2	CEFTAZIDIM	1.74376e+06	FALSE	262	48519.6	47978	541.59	2020-04-01	2010-04-01				781317895
FFSU	XX	25021	128	50	2010	4	CEFTAZIDIM	2507.99	FALSE	161	27762.3	27277.9	484.4	2020-10-01	2010-10-01				25021012850
FFSU	XX	25021	128	50	2010	2	CEFTAZIDIM	2387.96	FALSE	160	32178.6	32131	47.65	2020-04-01	2010-04-01				25021012850
FFSU	XX	25021	129	99	2010	2	CEFTAZIDIM	1906.45	FALSE	145	37868.1	37781	87.1	2020-04-01	2010-04-01				25021012999
FFSU	XX	781	3178	95	2010	1	CEFTAZIDIM	57634.8	FALSE	295	48641	48149.2	491.86	2020-01-01	2010-01-01				781317895
FFSU	XX	25021	127	20	2010	2	CEFTAZIDIM	1033.1	FALSE	62	5303.09	5303.09	0	2020-04-01	2010-04-01				25021012720
FFSU	XX	173	387	0	2010	1	CEFTIN		TRUE					2020-01-01	2010-01-01				173038700
MCOU	XX	173	394	0	2010	3	CEFTIN		TRUE					2020-07-01	2010-07-01				173039400
FFSU	XX	173	394	42	2010	1	CEFTIN		TRUE					2020-01-01	2010-01-01				173039442
FFSU	XX	173	387	0	2010	3	CEFTIN		TRUE					2020-07-01	2010-07-01				173038700
FFSU	XX	173	387	0	2010	4	CEFTIN		TRUE					2020-10-01	2010-10-01				173038700
MCOU	XX	173	740	0	2010	4	CEFTIN 125	30526	FALSE	255	21931.8	21792	139.84	2020-10-01	2010-10-01				173074000
MCOU	XX	173	740	0	2010	3	CEFTIN 125	23250	FALSE	185	16262.5	16135.8	126.66	2020-07-01	2010-07-01				173074000
FFSU	XX	173	740	0	2010	2	CEFTIN 125	173350	FALSE	1450	120471	119024	1447.35	2020-04-01	2010-04-01				173074000
FFSU	XX	173	740	0	2010	3	CEFTIN 125	127817	FALSE	1058	92728.2	90941.1	1787.09	2020-07-01	2010-07-01				173074000
FFSU	XX	173	740	0	2010	1	CEFTIN 125	178592	FALSE	1533	124281	121999	2281.46	2020-01-01	2010-01-01				173074000
MCOU	XX	173	740	0	2010	1	CEFTIN 125	1400	FALSE	12	958.64	958.64	0	2020-01-01	2010-01-01				173074000
MCOU	XX	173	740	0	2010	2	CEFTIN 125	25320	FALSE	198	17012.9	17009.9	3	2020-04-01	2010-04-01				173074000
FFSU	XX	173	740	0	2010	4	CEFTIN 125	159187	FALSE	1328	119194	116848	2346.21	2020-10-01	2010-10-01				173074000
MCOU	XX	173	741	0	2010	4	CEFTIN 250	128155	FALSE	1050	157662	157132	529.81	2020-10-01	2010-10-01				173074100
FFSU	XX	173	741	10	2010	3	CEFTIN 250	84289	FALSE	908	91750.5	86209.8	5540.7	2020-07-01	2010-07-01				173074110
FFSU	XX	173	741	0	2010	3	CEFTIN 250	323155	FALSE	2715	387332	367725	19606.6	2020-07-01	2010-07-01				173074100
FFSU	XX	173	741	0	2010	4	CEFTIN 250	477011	FALSE	4069	590692	558032	32659.9	2020-10-01	2010-10-01				173074100
MCOU	XX	173	741	0	2010	1	CEFTIN 250	9100	FALSE	77	10216	10216	0	2020-01-01	2010-01-01				173074100
MCOU	XX	173	741	10	2010	3	CEFTIN 250	24610	FALSE	284	25600.5	25179.7	420.74	2020-07-01	2010-07-01				173074110
MCOU	XX	173	387	0	2010	4	CEFTIN 250		TRUE					2020-10-01	2010-10-01				173038700
FFSU	XX	173	387	0	2010	2	CEFTIN 250		TRUE					2020-04-01	2010-04-01				173038700
MCOU	XX	173	387	0	2010	2	CEFTIN 250		TRUE					2020-04-01	2010-04-01				173038700
MCOU	XX	173	387	0	2010	3	CEFTIN 250		TRUE					2020-07-01	2010-07-01				173038700
MCOU	XX	173	741	0	2010	2	CEFTIN 250	93250	FALSE	797	106645	104814	1831.14	2020-04-01	2010-04-01				173074100
MCOU	XX	173	741	10	2010	2	CEFTIN 250	30710	FALSE	383	31018	30885.6	132.39	2020-04-01	2010-04-01				173074110
FFSU	XX	173	741	10	2010	2	CEFTIN 250	111683	FALSE	1208	116578	111747	4830.75	2020-04-01	2010-04-01				173074110
MCOU	XX	173	741	10	2010	1	CEFTIN 250	1300	FALSE	14	1286.87	1286.87	0	2020-01-01	2010-01-01				173074110
FFSU	XX	173	741	10	2010	1	CEFTIN 250	117113	FALSE	1339	122842	118101	4741.85	2020-01-01	2010-01-01				173074110
FFSU	XX	173	741	0	2010	1	CEFTIN 250	488230	FALSE	4212	558522	534507	24014.8	2020-01-01	2010-01-01				173074100
MCOU	XX	173	741	10	2010	4	CEFTIN 250	35000	FALSE	410	38005	37714.9	290.1	2020-10-01	2010-10-01				173074110
FFSU	XX	173	741	10	2010	4	CEFTIN 250	112456	FALSE	1264	126301	121644	4656.78	2020-10-01	2010-10-01				173074110
MCOU	XX	173	741	0	2010	3	CEFTIN 250	80650	FALSE	669	96568.6	95466.2	1102.31	2020-07-01	2010-07-01				173074100
FFSU	XX	173	741	0	2010	2	CEFTIN 250	416266	FALSE	3609	478069	455823	22245.3	2020-04-01	2010-04-01				173074100
MCOU	XX	173	394	0	2010	2	CEFTIN 500		TRUE					2020-04-01	2010-04-01				173039400
FFSU	XX	173	394	0	2010	2	CEFTIN 500		TRUE					2020-04-01	2010-04-01				173039400
FFSU	XX	173	394	0	2010	4	CEFTIN 500		TRUE					2020-10-01	2010-10-01				173039400
FFSU	XX	173	394	0	2010	1	CEFTIN TAB		TRUE					2020-01-01	2010-01-01				173039400
FFSU	XX	173	394	0	2010	3	CEFTIN TAB		TRUE					2020-07-01	2010-07-01				173039400
FFSU	XX	60505	751	0	2010	2	CEFTRIAXON	5551.51	FALSE	1153	19617.3	19519.6	97.67	2020-04-01	2010-04-01				60505075100
FFSU	XX	63323	348	61	2010	3	CEFTRIAXON	149.43	FALSE	128	7552.33	7455.25	97.08	2020-07-01	2010-07-01				63323034861
MCOU	XX	64679	983	1	2010	2	CEFTRIAXON	94.001	FALSE	54	1174.09	1174.09	0	2020-04-01	2010-04-01				64679098301
FFSU	XX	703	346	3	2010	4	CEFTRIAXON	405.5	FALSE	163	5430.95	5406.75	24.2	2020-10-01	2010-10-01				703034603
FFSU	XX	781	9326	95	2010	2	CEFTRIAXON	38729.4	FALSE	2467	64654.3	64484.1	170.26	2020-04-01	2010-04-01				781932695
FFSU	XX	781	3208	85	2010	1	CEFTRIAXON	16039.2	FALSE	1135	31273.4	30592.2	681.15	2020-01-01	2010-01-01				781320885
MCOU	XX	64679	701	2	2010	3	CEFTRIAXON	61	FALSE	29	327.83	327.83	0	2020-07-01	2010-07-01				64679070102
FFSU	XX	781	3208	85	2010	4	CEFTRIAXON	13875.2	FALSE	1670	47587	46712.2	874.88	2020-10-01	2010-10-01				781320885
MCOU	XX	60505	751	0	2010	3	CEFTRIAXON	1087	FALSE	110	5084.49	5083.49	1	2020-07-01	2010-07-01				60505075100
MCOU	XX	143	9858	25	2010	4	CEFTRIAXON	49	FALSE	19	161.39	142.91	18.48	2020-10-01	2010-10-01				143985825
MCOU	XX	60505	751	0	2010	2	CEFTRIAXON	715	FALSE	120	3169.65	3168.65	1	2020-04-01	2010-04-01				60505075100
FFSU	XX	409	7335	3	2010	1	CEFTRIAXON	2841.93	FALSE	856	32976.6	32750.6	225.98	2020-01-01	2010-01-01				409733503
MCOU	XX	68180	633	1	2010	4	CEFTRIAXON	33.75	FALSE	25	144.25	135.56	8.69	2020-10-01	2010-10-01				68180063301
FFSU	XX	64679	702	2	2010	1	CEFTRIAXON	3600	FALSE	3381	41968.5	41585.7	382.8	2020-01-01	2010-01-01				64679070202
MCOU	XX	781	9326	95	2010	4	CEFTRIAXON	290	FALSE	27	190.03	177.07	12.96	2020-10-01	2010-10-01				781932695
FFSU	XX	409	7335	61	2010	2	CEFTRIAXON	139.75	FALSE	62	1552.55	1551.55	1	2020-04-01	2010-04-01				409733561
MCOU	XX	143	9859	25	2010	4	CEFTRIAXON	135	FALSE	15	110.17	110.17	0	2020-10-01	2010-10-01				143985925
FFSU	XX	68180	622	1	2010	3	CEFTRIAXON	2050	FALSE	1112	15040.9	13576.9	1463.99	2020-07-01	2010-07-01				68180062201
MCOU	XX	60505	753	0	2010	4	CEFTRIAXON		TRUE					2020-10-01	2010-10-01				60505075300
FFSU	XX	64679	702	1	2010	4	CEFTRIAXON	866.604	FALSE	601	2560.67	2537.35	23.32	2020-10-01	2010-10-01				64679070201
FFSU	XX	781	3207	95	2010	2	CEFTRIAXON	18766.3	FALSE	2230	43250.8	43056.9	193.88	2020-04-01	2010-04-01				781320795
FFSU	XX	703	346	3	2010	3	CEFTRIAXON	271.135	FALSE	200	11675	11618.2	56.77	2020-07-01	2010-07-01				703034603
FFSU	XX	60505	679	5	2010	3	CEFTRIAXON	749.74	FALSE	369	74102.5	73869.9	232.62	2020-07-01	2010-07-01				60505067905
FFSU	XX	64679	701	1	2010	2	CEFTRIAXON	4307.76	FALSE	1678	17759.7	17568.6	191.11	2020-04-01	2010-04-01				64679070101
FFSU	XX	68180	622	1	2010	1	CEFTRIAXON	3158.6	FALSE	2043	26880.2	25596.5	1283.75	2020-01-01	2010-01-01				68180062201
FFSU	XX	68180	622	10	2010	1	CEFTRIAXON	3419.35	FALSE	2201	23845.4	23661.5	183.9	2020-01-01	2010-01-01				68180062210
FFSU	XX	60505	752	4	2010	2	CEFTRIAXON	20557.1	FALSE	8196	205232	202744	2488.06	2020-04-01	2010-04-01				60505075204
FFSU	XX	143	9858	25	2010	1	CEFTRIAXON	388	FALSE	242	5016.42	4987.14	29.28	2020-01-01	2010-01-01				143985825
MCOU	XX	64679	701	2	2010	2	CEFTRIAXON	83	FALSE	45	555.05	555.05	0	2020-04-01	2010-04-01				64679070102
FFSU	XX	781	3210	46	2010	3	CEFTRIAXON	57205.5	FALSE	1062	154966	154792	174.13	2020-07-01	2010-07-01				781321046
FFSU	XX	68330	1	10	2010	3	CEFTRIAXON	993.221	FALSE	491	3402.3	3067.07	335.23	2020-07-01	2010-07-01				68330000110
FFSU	XX	781	9328	85	2010	4	CEFTRIAXON	6167.47	FALSE	916	19444.2	19151.4	292.78	2020-10-01	2010-10-01				781932885
FFSU	XX	143	9857	25	2010	1	CEFTRIAXON	2647.99	FALSE	1065	25746.8	25531.3	215.47	2020-01-01	2010-01-01				143985725
FFSU	XX	64679	701	2	2010	4	CEFTRIAXON	7454.57	FALSE	3345	23638.3	23414.5	223.8	2020-10-01	2010-10-01				64679070102
FFSU	XX	60505	751	0	2010	4	CEFTRIAXON	6186.3	FALSE	1232	22900.2	22437	463.16	2020-10-01	2010-10-01				60505075100
FFSU	XX	781	3209	95	2010	1	CEFTRIAXON	38661.5	FALSE	625	61460.4	61081.5	378.96	2020-01-01	2010-01-01				781320995
FFSU	XX	60505	679	5	2010	1	CEFTRIAXON	2929.5	FALSE	313	73364.2	71012.3	2351.85	2020-01-01	2010-01-01				60505067905
FFSU	XX	60505	753	4	2010	1	CEFTRIAXON	10918.3	FALSE	1060	147874	147382	491.86	2020-01-01	2010-01-01				60505075304
FFSU	XX	68180	622	10	2010	3	CEFTRIAXON	11387	FALSE	2491	20982.6	20879.6	103.03	2020-07-01	2010-07-01				68180062210
FFSU	XX	60505	752	4	2010	3	CEFTRIAXON	39373.8	FALSE	5817	145341	143123	2218.11	2020-07-01	2010-07-01				60505075204
FFSU	XX	10019	686	71	2010	1	CEFTRIAXON	710.601	FALSE	344	5386.17	5327.53	58.64	2020-01-01	2010-01-01				10019068671
FFSU	XX	25021	107	20	2010	3	CEFTRIAXON	1093.95	FALSE	229	10236.5	10110.3	126.2	2020-07-01	2010-07-01				25021010720
FFSU	XX	60505	751	0	2010	3	CEFTRIAXON	4017.5	FALSE	867	13487.4	13384.6	102.8	2020-07-01	2010-07-01				60505075100
FFSU	XX	60505	752	4	2010	1	CEFTRIAXON	34892.1	FALSE	8776	247051	245281	1769.9	2020-01-01	2010-01-01				60505075204
FFSU	XX	64679	701	1	2010	4	CEFTRIAXON	1421.97	FALSE	570	8772.91	8582.41	190.5	2020-10-01	2010-10-01				64679070101
FFSU	XX	64679	702	1	2010	3	CEFTRIAXON	1131.5	FALSE	1049	7620.98	7581.64	39.34	2020-07-01	2010-07-01				64679070201
FFSU	XX	68180	622	10	2010	2	CEFTRIAXON	7471.25	FALSE	2146	22438.6	22285	153.62	2020-04-01	2010-04-01				68180062210
FFSU	XX	10019	98	1	2010	1	CEFTRIAXON	251.75	FALSE	268	5349.95	5217.23	132.72	2020-01-01	2010-01-01				10019009801
FFSU	XX	781	9329	95	2010	3	CEFTRIAXON	30806	FALSE	206	14551.7	14232.4	319.36	2020-07-01	2010-07-01				781932995
FFSU	XX	781	9328	85	2010	2	CEFTRIAXON	5749.47	FALSE	777	16203.2	13808.9	2394.35	2020-04-01	2010-04-01				781932885
FFSU	XX	68180	633	1	2010	3	CEFTRIAXON	15635	FALSE	2099	19975.1	19421.5	553.61	2020-07-01	2010-07-01				68180063301
FFSU	XX	64679	702	1	2010	2	CEFTRIAXON	1392.75	FALSE	1274	13151	12999.8	151.16	2020-04-01	2010-04-01				64679070201
MCOU	XX	64679	701	2	2010	4	CEFTRIAXON	59	FALSE	28	295.25	295.25	0	2020-10-01	2010-10-01				64679070102
FFSU	XX	60505	753	4	2010	2	CEFTRIAXON	14637.6	FALSE	1036	180838	175890	4948.31	2020-04-01	2010-04-01				60505075304
FFSU	XX	781	3208	85	2010	3	CEFTRIAXON	7298.31	FALSE	1298	43355.5	42288.3	1067.18	2020-07-01	2010-07-01				781320885
MCOU	XX	409	7338	1	2010	3	CEFTRIAXON	257	FALSE	117	1460.12	1443.73	16.39	2020-07-01	2010-07-01				409733801
MCOU	XX	60505	751	0	2010	4	CEFTRIAXON	1061.5	FALSE	131	3961.56	3934.83	26.73	2020-10-01	2010-10-01				60505075100
FFSU	XX	781	9328	85	2010	3	CEFTRIAXON	4612.76	FALSE	738	17949.6	17576	373.65	2020-07-01	2010-07-01				781932885
FFSU	XX	409	7333	4	2010	4	CEFTRIAXON	1941.88	FALSE	1224	40592.7	39575.6	1017.1	2020-10-01	2010-10-01				409733304
FFSU	XX	68180	611	10	2010	3	CEFTRIAXON	16932.5	FALSE	1585	11387.9	11024.6	363.3	2020-07-01	2010-07-01				68180061110
MCOU	XX	64679	983	2	2010	3	CEFTRIAXON	214.5	FALSE	125	3839.07	3839.07	0	2020-07-01	2010-07-01				64679098302
MCOU	XX	781	9326	95	2010	2	CEFTRIAXON	484	FALSE	25	134.68	134.68	0	2020-04-01	2010-04-01				781932695
MCOU	XX	409	7338	1	2010	4	CEFTRIAXON	275	FALSE	186	1980.21	1960.63	19.58	2020-10-01	2010-10-01				409733801
FFSU	XX	703	325	3	2010	4	CEFTRIAXON	653	FALSE	452	4554.31	4501.56	52.75	2020-10-01	2010-10-01				703032503
FFSU	XX	781	3206	95	2010	2	CEFTRIAXON	211039	FALSE	3563	61979.6	61424.1	555.56	2020-04-01	2010-04-01				781320695
MCOU	XX	60505	750	4	2010	1	CEFTRIAXON		TRUE					2020-01-01	2010-01-01				60505075004
MCOU	XX	68180	622	1	2010	3	CEFTRIAXON		TRUE					2020-07-01	2010-07-01				68180062201
FFSU	XX	55390	310	10	2010	3	CEFTRIAXON	115.1	FALSE	102	3016.3	3010	6.3	2020-07-01	2010-07-01				55390031010
FFSU	XX	703	325	1	2010	4	CEFTRIAXON		TRUE					2020-10-01	2010-10-01				703032501
MCOU	XX	64679	701	1	2010	2	CEFTRIAXON		TRUE					2020-04-01	2010-04-01				64679070101
MCOU	XX	703	315	3	2010	1	CEFTRIAXON		TRUE					2020-01-01	2010-01-01				703031503
FFSU	XX	69	4481	10	2010	2	CEFTRIAXON		TRUE					2020-04-01	2010-04-01				69448110
FFSU	XX	781	3207	95	2010	4	CEFTRIAXON	16248.5	FALSE	1678	25768	25458.4	309.58	2020-10-01	2010-10-01				781320795
FFSU	XX	409	7332	61	2010	3	CEFTRIAXON	535.75	FALSE	364	7917.19	6908	1009.19	2020-07-01	2010-07-01				409733261
MCOU	XX	25021	106	10	2010	2	CEFTRIAXON	19	FALSE	62	855.55	855.55	0	2020-04-01	2010-04-01				25021010610
MCOU	XX	68330	1	10	2010	2	CEFTRIAXON		TRUE					2020-04-01	2010-04-01				68330000110
MCOU	XX	68330	2	10	2010	2	Ceftriaxon		TRUE					2020-04-01	2010-04-01				68330000210
MCOU	XX	781	3208	95	2010	1	CEFTRIAXON		TRUE					2020-01-01	2010-01-01				781320895
MCOU	XX	409	7335	3	2010	1	CEFTRIAXON		TRUE					2020-01-01	2010-01-01				409733503
MCOU	XX	69	4483	10	2010	2	CEFTRIAXON		TRUE					2020-04-01	2010-04-01				69448310
MCOU	XX	10019	685	1	2010	1	CEFTRIAXON		TRUE					2020-01-01	2010-01-01				10019068501
MCOU	XX	66860	74	2	2010	4	CEFTRIAXON		TRUE					2020-10-01	2010-10-01				66860007402
FFSU	XX	69	4483	10	2010	1	Ceftriaxon		TRUE					2020-01-01	2010-01-01				69448310
MCOU	XX	517	8750	10	2010	3	CEFTRIAXON		TRUE					2020-07-01	2010-07-01				517875010
FFSU	XX	264	3153	11	2010	1	CEFTRIAXON	114190	FALSE	3011	123846	116771	7074.91	2020-01-01	2010-01-01				264315311
MCOU	XX	10019	685	71	2010	3	CEFTRIAXON		TRUE					2020-07-01	2010-07-01				10019068571
MCOU	XX	64679	703	1	2010	3	CEFTRIAXON		TRUE					2020-07-01	2010-07-01				64679070301
FFSU	XX	703	325	1	2010	2	CEFTRIAXON		TRUE					2020-04-01	2010-04-01				703032501
FFSU	XX	68330	4	10	2010	3	CEFTRIAXON		TRUE					2020-07-01	2010-07-01				68330000410
MCOU	XX	64679	983	1	2010	1	CEFTRIAXON		TRUE					2020-01-01	2010-01-01				64679098301
MCOU	XX	64679	702	2	2010	1	CEFTRIAXON		TRUE					2020-01-01	2010-01-01				64679070202
MCOU	XX	781	3206	85	2010	3	CEFTRIAXON	723	FALSE	67	595.92	593.86	2.06	2020-07-01	2010-07-01				781320685
MCOU	XX	66860	73	2	2010	4	CEFTRIAXON		TRUE					2020-10-01	2010-10-01				66860007302
FFSU	XX	409	7337	1	2010	3	CEFTRIAXON	7337.76	FALSE	5473	92730.3	89694.8	3035.49	2020-07-01	2010-07-01				409733701
MCOU	XX	64679	701	1	2010	1	CEFTRIAXON		TRUE					2020-01-01	2010-01-01				64679070101
MCOU	XX	69	4482	3	2010	3	CEFTRIAXON		TRUE					2020-07-01	2010-07-01				69448203
FFSU	XX	64679	983	2	2010	3	CEFTRIAXON	8921.22	FALSE	6033	109717	107329	2387.82	2020-07-01	2010-07-01				64679098302
MCOU	XX	143	9857	25	2010	4	CEFTRIAXON	501.75	FALSE	62	2319.88	2310.16	9.72	2020-10-01	2010-10-01				143985725
MCOU	XX	781	3208	85	2010	2	CEFTRIAXON	256	FALSE	48	1817.34	1817.34	0	2020-04-01	2010-04-01				781320885
MCOU	XX	264	3155	11	2010	3	CEFTRIAXON		TRUE					2020-07-01	2010-07-01				264315511
FFSU	XX	781	3209	95	2010	2	CEFTRIAXON	81671.9	FALSE	466	48908.4	48797.5	110.85	2020-04-01	2010-04-01				781320995
MCOU	XX	517	8750	10	2010	2	CEFTRIAXON		TRUE					2020-04-01	2010-04-01				517875010
MCOU	XX	781	9326	85	2010	2	CEFTRIAXON		TRUE					2020-04-01	2010-04-01				781932685
MCOU	XX	25021	107	20	2010	3	CEFTRIAXON		TRUE					2020-07-01	2010-07-01				25021010720
MCOU	XX	10019	685	71	2010	4	CEFTRIAXON		TRUE					2020-10-01	2010-10-01				10019068571
MCOU	XX	781	3207	85	2010	1	CEFTRIAXON		TRUE					2020-01-01	2010-01-01				781320785
MCOU	XX	409	7334	10	2010	2	CEFTRIAXON	361.9	FALSE	27	1615.83	1615.83	0	2020-04-01	2010-04-01				409733410
MCOU	XX	781	3209	90	2010	3	CEFTRIAXON		TRUE					2020-07-01	2010-07-01				781320990
FFSU	XX	781	3206	95	2010	1	CEFTRIAXON	54934.9	FALSE	3289	66863.4	65812.6	1050.86	2020-01-01	2010-01-01				781320695
MCOU	XX	781	9330	46	2010	4	CEFTRIAXON		TRUE					2020-10-01	2010-10-01				781933046
FFSU	XX	64679	983	2	2010	1	CEFTRIAXON	15528.3	FALSE	8826	151579	148784	2795.12	2020-01-01	2010-01-01				64679098302
MCOU	XX	68180	633	10	2010	3	CEFTRIAXON		TRUE					2020-07-01	2010-07-01				68180063310
FFSU	XX	68330	3	1	2010	1	CEFTRIAXON	2495.25	FALSE	2137	20028.3	19809.7	218.68	2020-01-01	2010-01-01				68330000301
FFSU	XX	69	4483	3	2010	3	CEFTRIAXON		TRUE					2020-07-01	2010-07-01				69448303
MCOU	XX	409	7333	4	2010	4	CEFTRIAXON		TRUE					2020-10-01	2010-10-01				409733304
MCOU	XX	60505	751	4	2010	1	CEFTRIAXON		TRUE					2020-01-01	2010-01-01				60505075104
MCOU	XX	68180	633	1	2010	2	CEFTRIAXON		TRUE					2020-04-01	2010-04-01				68180063301
FFSU	XX	143	9768	1	2010	4	CEFTRIAXON		TRUE					2020-10-01	2010-10-01				143976801
FFSU	XX	64679	701	3	2010	2	CEFTRIAXON		TRUE					2020-04-01	2010-04-01				64679070103
MCOU	XX	409	7337	1	2010	1	CEFTRIAXON		TRUE					2020-01-01	2010-01-01				409733701
MCOU	XX	409	7336	4	2010	4	CEFTRIAXON		TRUE					2020-10-01	2010-10-01				409733604
MCOU	XX	66860	71	2	2010	4	CEFTRIAXON		TRUE					2020-10-01	2010-10-01				66860007102
FFSU	XX	781	9326	85	2010	2	CEFTRIAXON		TRUE					2020-04-01	2010-04-01				781932685
MCOU	XX	10019	685	71	2010	2	CEFTRIAXON		TRUE					2020-04-01	2010-04-01				10019068571
FFSU	XX	64679	701	3	2010	3	CEFTRIAXON		TRUE					2020-07-01	2010-07-01				64679070103
MCOU	XX	69	4482	3	2010	2	CEFTRIAXON		TRUE					2020-04-01	2010-04-01				69448203
MCOU	XX	63323	344	10	2010	4	CEFTRIAXON		TRUE					2020-10-01	2010-10-01				63323034410
MCOU	XX	63323	348	61	2010	2	CEFTRIAXON		TRUE					2020-04-01	2010-04-01				63323034861
MCOU	XX	10019	688	27	2010	3	CEFTRIAXON		TRUE					2020-07-01	2010-07-01				10019068827
FFSU	XX	69	4483	3	2010	4	CEFTRIAXON		TRUE					2020-10-01	2010-10-01				69448303
FFSU	XX	781	9329	90	2010	1	CEFTRIAXON		TRUE					2020-01-01	2010-01-01				781932990
MCOU	XX	517	8711	10	2010	3	CEFTRIAXON		TRUE					2020-07-01	2010-07-01				517871110
MCOU	XX	409	7333	4	2010	2	CEFTRIAXON		TRUE					2020-04-01	2010-04-01				409733304
MCOU	XX	703	335	4	2010	4	CEFTRIAXON		TRUE					2020-10-01	2010-10-01				703033504
FFSU	XX	703	315	1	2010	4	CEFTRIAXON		TRUE					2020-10-01	2010-10-01				703031501
MCOU	XX	703	346	3	2010	4	CEFTRIAXON		TRUE					2020-10-01	2010-10-01				703034603
MCOU	XX	55390	311	10	2010	3	CEFTRIAXON		TRUE					2020-07-01	2010-07-01				55390031110
MCOU	XX	264	3155	11	2010	4	CEFTRIAXON		TRUE					2020-10-01	2010-10-01				264315511
FFSU	XX	68330	6	1	2010	2	CEFTRIAXON		TRUE					2020-04-01	2010-04-01				68330000601
MCOU	XX	10019	98	1	2010	3	CEFTRIAXON		TRUE					2020-07-01	2010-07-01				10019009801
MCOU	XX	781	9327	95	2010	3	CEFTRIAXON		TRUE					2020-07-01	2010-07-01				781932795
FFSU	XX	409	7333	49	2010	1	CEFTRIAXON	1089.75	FALSE	819	20145.5	20094.6	50.9	2020-01-01	2010-01-01				409733349
MCOU	XX	703	346	1	2010	4	CEFTRIAXON		TRUE					2020-10-01	2010-10-01				703034601
FFSU	XX	10019	687	71	2010	4	CEFTRIAXON	2630	FALSE	892	9728.97	9643.89	85.08	2020-10-01	2010-10-01				10019068771
MCOU	XX	703	335	4	2010	2	CEFTRIAXON		TRUE					2020-04-01	2010-04-01				703033504
MCOU	XX	69	4480	3	2010	3	CEFTRIAXON		TRUE					2020-07-01	2010-07-01				69448003
MCOU	XX	703	335	1	2010	4	CEFTRIAXON		TRUE					2020-10-01	2010-10-01				703033501
MCOU	XX	60505	752	0	2010	1	CEFTRIAXON		TRUE					2020-01-01	2010-01-01				60505075200
FFSU	XX	781	9326	85	2010	1	CEFTRIAXON		TRUE					2020-01-01	2010-01-01				781932685
FFSU	XX	703	315	1	2010	2	CEFTRIAXON		TRUE					2020-04-01	2010-04-01				703031501
MCOU	XX	781	9328	85	2010	2	CEFTRIAXON		TRUE					2020-04-01	2010-04-01				781932885
MCOU	XX	781	3206	85	2010	1	CEFTRIAXON		TRUE					2020-01-01	2010-01-01				781320685
FFSU	XX	69	4483	3	2010	2	CEFTRIAXON		TRUE					2020-04-01	2010-04-01				69448303
MCOU	XX	68330	3	10	2010	2	CEFTRIAXON		TRUE					2020-04-01	2010-04-01				68330000310
MCOU	XX	66860	74	2	2010	2	CEFTRIAXON		TRUE					2020-04-01	2010-04-01				66860007402
FFSU	XX	68180	644	1	2010	3	CEFTRIAXON		TRUE					2020-07-01	2010-07-01				68180064401
FFSU	XX	69	4481	3	2010	1	CEFTRIAXON		TRUE					2020-01-01	2010-01-01				69448103
MCOU	XX	68330	1	10	2010	4	CEFTRIAXON		TRUE					2020-10-01	2010-10-01				68330000110
MCOU	XX	10019	687	71	2010	2	CEFTRIAXON		TRUE					2020-04-01	2010-04-01				10019068771
FFSU	XX	60505	750	4	2010	3	CEFTRIAXON	25996.4	FALSE	4392	42796.8	42169.1	627.65	2020-07-01	2010-07-01				60505075004
MCOU	XX	10019	98	71	2010	3	CEFTRIAXON		TRUE					2020-07-01	2010-07-01				10019009871
MCOU	XX	68330	1	1	2010	4	Ceftriaxon		TRUE					2020-10-01	2010-10-01				68330000101
MCOU	XX	69	4481	3	2010	2	Ceftriaxon		TRUE					2020-04-01	2010-04-01				69448103
FFSU	XX	703	325	1	2010	1	CEFTRIAXON		TRUE					2020-01-01	2010-01-01				703032501
MCOU	XX	781	9328	85	2010	4	CEFTRIAXON	14.5	FALSE	22	41.14	29.46	11.68	2020-10-01	2010-10-01				781932885
MCOU	XX	10019	98	1	2010	2	CEFTRIAXON		TRUE					2020-04-01	2010-04-01				10019009801
MCOU	XX	63323	348	61	2010	4	CEFTRIAXON		TRUE					2020-10-01	2010-10-01				63323034861
MCOU	XX	68330	1	10	2010	3	CEFTRIAXON		TRUE					2020-07-01	2010-07-01				68330000110
FFSU	XX	60505	752	0	2010	4	CEFTRIAXON	4669	FALSE	1622	46716.2	45980.2	736.06	2020-10-01	2010-10-01				60505075200
MCOU	XX	60505	753	0	2010	2	CEFTRIAXON		TRUE					2020-04-01	2010-04-01				60505075300
MCOU	XX	64679	983	2	2010	1	CEFTRIAXON		TRUE					2020-01-01	2010-01-01				64679098302
FFSU	XX	66860	74	2	2010	4	CEFTRIAXON		TRUE					2020-10-01	2010-10-01				66860007402
MCOU	XX	66860	71	2	2010	3	CEFTRIAXON		TRUE					2020-07-01	2010-07-01				66860007102
MCOU	XX	25021	108	99	2010	2	CEFTRIAXON		TRUE					2020-04-01	2010-04-01				25021010899
MCOU	XX	781	3206	95	2010	1	CEFTRIAXON		TRUE					2020-01-01	2010-01-01				781320695
FFSU	XX	69	4481	10	2010	1	CEFTRIAXON		TRUE					2020-01-01	2010-01-01				69448110
MCOU	XX	10019	98	1	2010	4	CEFTRIAXON		TRUE					2020-10-01	2010-10-01				10019009801
MCOU	XX	409	7336	4	2010	3	CEFTRIAXON		TRUE					2020-07-01	2010-07-01				409733604
MCOU	XX	25021	107	20	2010	2	CEFTRIAXON		TRUE					2020-04-01	2010-04-01				25021010720
MCOU	XX	69	4480	3	2010	2	CEFTRIAXON		TRUE					2020-04-01	2010-04-01				69448003
MCOU	XX	68330	3	1	2010	2	CEFTRIAXON		TRUE					2020-04-01	2010-04-01				68330000301
MCOU	XX	25021	105	10	2010	2	CEFTRIAXON		TRUE					2020-04-01	2010-04-01				25021010510
MCOU	XX	68180	622	10	2010	2	CEFTRIAXON		TRUE					2020-04-01	2010-04-01				68180062210
MCOU	XX	703	346	3	2010	3	CEFTRIAXON		TRUE					2020-07-01	2010-07-01				703034603
MCOU	XX	10019	686	71	2010	2	CEFTRIAXON		TRUE					2020-04-01	2010-04-01				10019068671
MCOU	XX	69	4482	3	2010	4	CEFTRIAXON		TRUE					2020-10-01	2010-10-01				69448203
FFSU	XX	703	315	1	2010	3	CEFTRIAXON		TRUE					2020-07-01	2010-07-01				703031501
MCOU	XX	66860	72	2	2010	4	CEFTRIAXON		TRUE					2020-10-01	2010-10-01				66860007202
MCOU	XX	10019	687	71	2010	4	CEFTRIAXON		TRUE					2020-10-01	2010-10-01				10019068771
MCOU	XX	781	3206	85	2010	4	CEFTRIAXON	837	FALSE	90	709.34	702.14	7.2	2020-10-01	2010-10-01				781320685
MCOU	XX	703	315	3	2010	2	CEFTRIAXON	14	FALSE	14	225.52	225.52	0	2020-04-01	2010-04-01				703031503
MCOU	XX	25021	108	99	2010	3	CEFTRIAXON		TRUE					2020-07-01	2010-07-01				25021010899
MCOU	XX	517	8750	10	2010	4	CEFTRIAXON		TRUE					2020-10-01	2010-10-01				517875010
MCOU	XX	63323	345	10	2010	2	CEFTRIAXON		TRUE					2020-04-01	2010-04-01				63323034510
FFSU	XX	143	9768	1	2010	2	CEFTRIAXON		TRUE					2020-04-01	2010-04-01				143976801
MCOU	XX	68180	633	10	2010	2	CEFTRIAXON		TRUE					2020-04-01	2010-04-01				68180063310
MCOU	XX	69	4481	3	2010	4	Ceftriaxon		TRUE					2020-10-01	2010-10-01				69448103
MCOU	XX	517	8725	10	2010	3	CEFTRIAXON		TRUE					2020-07-01	2010-07-01				517872510
FFSU	XX	68180	644	1	2010	1	CEFTRIAXON		TRUE					2020-01-01	2010-01-01				68180064401
MCOU	XX	60505	751	0	2010	1	CEFTRIAXON		TRUE					2020-01-01	2010-01-01				60505075100
MCOU	XX	781	3208	85	2010	1	CEFTRIAXON		TRUE					2020-01-01	2010-01-01				781320885
MCOU	XX	63323	347	20	2010	2	CEFTRIAXON	94	FALSE	23	1975.42	1975.42	0	2020-04-01	2010-04-01				63323034720
MCOU	XX	68180	622	1	2010	1	CEFTRIAXON		TRUE					2020-01-01	2010-01-01				68180062201
FFSU	XX	781	3206	95	2010	4	CEFTRIAXON	74252	FALSE	4199	51966.2	51083.4	882.85	2020-10-01	2010-10-01				781320695
MCOU	XX	55390	309	10	2010	3	CEFTRIAXON		TRUE					2020-07-01	2010-07-01				55390030910
MCOU	XX	10019	686	2	2010	1	CEFTRIAXON		TRUE					2020-01-01	2010-01-01				10019068602
MCOU	XX	66860	73	2	2010	2	CEFTRIAXON		TRUE					2020-04-01	2010-04-01				66860007302
MCOU	XX	703	359	1	2010	4	CEFTRIAXON		TRUE					2020-10-01	2010-10-01				703035901
MCOU	XX	781	3207	95	2010	2	CEFTRIAXON	717	FALSE	89	2033.02	2033.02	0	2020-04-01	2010-04-01				781320795
FFSU	XX	69	4482	10	2010	1	CEFTRIAXON		TRUE					2020-01-01	2010-01-01				69448210
MCOU	XX	68180	622	1	2010	2	CEFTRIAXON		TRUE					2020-04-01	2010-04-01				68180062201
MCOU	XX	64679	702	1	2010	2	CEFTRIAXON		TRUE					2020-04-01	2010-04-01				64679070201
MCOU	XX	409	7333	49	2010	4	CEFTRIAXON		TRUE					2020-10-01	2010-10-01				409733349
MCOU	XX	409	7333	4	2010	3	CEFTRIAXON		TRUE					2020-07-01	2010-07-01				409733304
MCOU	XX	69	4481	3	2010	3	Ceftriaxon		TRUE					2020-07-01	2010-07-01				69448103
MCOU	XX	517	8722	10	2010	4	CEFTRIAXON		TRUE					2020-10-01	2010-10-01				517872210
MCOU	XX	60505	753	0	2010	3	CEFTRIAXON		TRUE					2020-07-01	2010-07-01				60505075300
MCOU	XX	409	7332	61	2010	2	CEFTRIAXON		TRUE					2020-04-01	2010-04-01				409733261
FFSU	XX	703	325	1	2010	3	CEFTRIAXON		TRUE					2020-07-01	2010-07-01				703032501
FFSU	XX	64679	703	2	2010	3	CEFTRIAXON		TRUE					2020-07-01	2010-07-01				64679070302
FFSU	XX	409	7334	10	2010	2	CEFTRIAXON	4057.49	FALSE	596	23410.9	23304.7	106.26	2020-04-01	2010-04-01				409733410
FFSU	XX	66860	74	2	2010	1	CEFTRIAXON		TRUE					2020-01-01	2010-01-01				66860007402
MCOU	XX	10019	687	71	2010	3	CEFTRIAXON		TRUE					2020-07-01	2010-07-01				10019068771
MCOU	XX	60505	750	0	2010	1	CEFTRIAXON		TRUE					2020-01-01	2010-01-01				60505075000
MCOU	XX	55390	309	10	2010	2	CEFTRIAXON		TRUE					2020-04-01	2010-04-01				55390030910
FFSU	XX	69	4483	10	2010	2	CEFTRIAXON		TRUE					2020-04-01	2010-04-01				69448310
MCOU	XX	143	9859	25	2010	2	CEFTRIAXON		TRUE					2020-04-01	2010-04-01				143985925
MCOU	XX	25021	105	10	2010	3	CEFTRIAXON		TRUE					2020-07-01	2010-07-01				25021010510
FFSU	XX	38779	2383	3	2010	3	CEFTRIAXON		TRUE					2020-07-01	2010-07-01				38779238303
MCOU	XX	69	4483	3	2010	3	CEFTRIAXON		TRUE					2020-07-01	2010-07-01				69448303
MCOU	XX	781	9326	85	2010	4	CEFTRIAXON		TRUE					2020-10-01	2010-10-01				781932685
MCOU	XX	68330	1	1	2010	2	CEFTRIAXON		TRUE					2020-04-01	2010-04-01				68330000101
FFSU	XX	703	346	1	2010	1	CEFTRIAXON		TRUE					2020-01-01	2010-01-01				703034601
FFSU	XX	68180	644	1	2010	2	CEFTRIAXON		TRUE					2020-04-01	2010-04-01				68180064401
MCOU	XX	143	9856	25	2010	4	CEFTRIAXON		TRUE					2020-10-01	2010-10-01				143985625
MCOU	XX	517	8711	10	2010	2	CEFTRIAXON		TRUE					2020-04-01	2010-04-01				517871110
MCOU	XX	69	4480	3	2010	4	CEFTRIAXON		TRUE					2020-10-01	2010-10-01				69448003
MCOU	XX	66860	72	2	2010	2	CEFTRIAXON		TRUE					2020-04-01	2010-04-01				66860007202
MCOU	XX	781	9328	95	2010	2	CEFTRIAXON	196.25	FALSE	52	438.19	438.19	0	2020-04-01	2010-04-01				781932895
MCOU	XX	60505	752	4	2010	1	CEFTRIAXON		TRUE					2020-01-01	2010-01-01				60505075204
FFSU	XX	703	315	1	2010	1	CEFTRIAXON		TRUE					2020-01-01	2010-01-01				703031501
MCOU	XX	409	7332	1	2010	1	CEFTRIAXON		TRUE					2020-01-01	2010-01-01				409733201
MCOU	XX	517	8725	10	2010	2	CEFTRIAXON		TRUE					2020-04-01	2010-04-01				517872510
MCOU	XX	68330	2	10	2010	4	CEFTRIAXON		TRUE					2020-10-01	2010-10-01				68330000210
MCOU	XX	68330	3	10	2010	3	CEFTRIAXON		TRUE					2020-07-01	2010-07-01				68330000310
MCOU	XX	68180	611	1	2010	2	CEFTRIAXON		TRUE					2020-04-01	2010-04-01				68180061101
MCOU	XX	781	9327	85	2010	2	CEFTRIAXON		TRUE					2020-04-01	2010-04-01				781932785
FFSU	XX	64679	701	3	2010	1	CEFTRIAXON		TRUE					2020-01-01	2010-01-01				64679070103
MCOU	XX	781	3206	95	2010	4	CEFTRIAXON	523	FALSE	122	1522.54	1494.34	28.2	2020-10-01	2010-10-01				781320695
MCOU	XX	10019	98	71	2010	4	CEFTRIAXON		TRUE					2020-10-01	2010-10-01				10019009871
FFSU	XX	66860	74	2	2010	3	CEFTRIAXON		TRUE					2020-07-01	2010-07-01				66860007402
MCOU	XX	55390	311	10	2010	4	CEFTRIAXON		TRUE					2020-10-01	2010-10-01				55390031110
MCOU	XX	703	325	3	2010	3	CEFTRIAXON		TRUE					2020-07-01	2010-07-01				703032503
MCOU	XX	781	9327	95	2010	4	CEFTRIAXON		TRUE					2020-10-01	2010-10-01				781932795
FFSU	XX	409	7338	1	2010	4	CEFTRIAXON	5170.3	FALSE	5014	82700	81655.2	1044.79	2020-10-01	2010-10-01				409733801
FFSU	XX	68180	644	1	2010	4	CEFTRIAXON		TRUE					2020-10-01	2010-10-01				68180064401
MCOU	XX	25021	107	20	2010	4	CEFTRIAXON		TRUE					2020-10-01	2010-10-01				25021010720
MCOU	XX	781	9330	46	2010	3	CEFTRIAXON		TRUE					2020-07-01	2010-07-01				781933046
MCOU	XX	25021	107	20	2010	1	CEFTRIAXON		TRUE					2020-01-01	2010-01-01				25021010720
MCOU	XX	143	9858	25	2010	3	CEFTRIAXON		TRUE					2020-07-01	2010-07-01				143985825
MCOU	XX	63323	346	10	2010	2	CEFTRIAXON		TRUE					2020-04-01	2010-04-01				63323034610
MCOU	XX	64679	701	2	2010	1	CEFTRIAXON		TRUE					2020-01-01	2010-01-01				64679070102
MCOU	XX	781	9327	95	2010	2	CEFTRIAXON		TRUE					2020-04-01	2010-04-01				781932795
MCOU	XX	60505	679	8	2010	4	CEFTRIAXON		TRUE					2020-10-01	2010-10-01				60505067908
MCOU	XX	68180	622	10	2010	3	CEFTRIAXON		TRUE					2020-07-01	2010-07-01				68180062210
MCOU	XX	25021	108	99	2010	4	CEFTRIAXON		TRUE					2020-10-01	2010-10-01				25021010899
MCOU	XX	68330	3	1	2010	4	Ceftriaxon		TRUE					2020-10-01	2010-10-01				68330000301
MCOU	XX	68330	5	1	2010	2	CEFTRIAXON	750.3	FALSE	28	393.14	393.14	0	2020-04-01	2010-04-01				68330000501
MCOU	XX	781	9327	85	2010	4	CEFTRIAXON		TRUE					2020-10-01	2010-10-01				781932785
MCOU	XX	60505	753	4	2010	1	CEFTRIAXON		TRUE					2020-01-01	2010-01-01				60505075304
MCOU	XX	781	9328	85	2010	3	CEFTRIAXON		TRUE					2020-07-01	2010-07-01				781932885
FFSU	XX	143	9768	1	2010	1	CEFTRIAXON		TRUE					2020-01-01	2010-01-01				143976801
FFSU	XX	38779	2383	3	2010	1	CEFTRIAXON		TRUE					2020-01-01	2010-01-01				38779238303
MCOU	XX	143	9857	25	2010	2	CEFTRIAXON		TRUE					2020-04-01	2010-04-01				143985725
FFSU	XX	781	9327	85	2010	3	CEFTRIAXON		TRUE					2020-07-01	2010-07-01				781932785
MCOU	XX	69	4483	3	2010	4	CEFTRIAXON		TRUE					2020-10-01	2010-10-01				69448303
MCOU	XX	69	4483	10	2010	3	CEFTRIAXON		TRUE					2020-07-01	2010-07-01				69448310
MCOU	XX	69	4483	10	2010	4	CEFTRIAXON		TRUE					2020-10-01	2010-10-01				69448310
MCOU	XX	60505	679	9	2010	4	CEFTRIAXON		TRUE					2020-10-01	2010-10-01				60505067909
MCOU	XX	409	7335	3	2010	2	CEFTRIAXON		TRUE					2020-04-01	2010-04-01				409733503
MCOU	XX	68330	1	1	2010	3	Ceftriaxon		TRUE					2020-07-01	2010-07-01				68330000101
MCOU	XX	781	9330	46	2010	2	CEFTRIAXON		TRUE					2020-04-01	2010-04-01				781933046
FFSU	XX	409	7336	49	2010	2	CEFTRIAXON	143.71	FALSE	111	3419.6	3414.95	4.65	2020-04-01	2010-04-01				409733649
FFSU	XX	69	4481	10	2010	3	CEFTRIAXON		TRUE					2020-07-01	2010-07-01				69448110
MCOU	XX	69	4482	10	2010	3	CEFTRIAXON		TRUE					2020-07-01	2010-07-01				69448210
MCOU	XX	68330	3	1	2010	3	CEFTRIAXON		TRUE					2020-07-01	2010-07-01				68330000301
FFSU	XX	781	3206	85	2010	3	CEFTRIAXON	9281.68	FALSE	781	8650.75	8315.4	335.35	2020-07-01	2010-07-01				781320685
FFSU	XX	143	9858	25	2010	2	CEFTRIAXON	731.5	FALSE	347	4822	4789.81	32.19	2020-04-01	2010-04-01				143985825
FFSU	XX	781	9326	85	2010	3	CEFTRIAXON	690.058	FALSE	17	363.82	357.22	6.6	2020-07-01	2010-07-01				781932685
FFSU	XX	68330	1	1	2010	3	CEFTRIAXON	881.502	FALSE	277	2416	2334.67	81.33	2020-07-01	2010-07-01				68330000101
FFSU	XX	68330	2	1	2010	3	CEFTRIAXON	323.5	FALSE	236	1115.79	1103.05	12.74	2020-07-01	2010-07-01				68330000201
MCOU	XX	10019	687	3	2010	3	CEFTRIAXON	618.25	FALSE	22	376.26	376.26	0	2020-07-01	2010-07-01				10019068703
FFSU	XX	143	9858	25	2010	4	CEFTRIAXON	1702.5	FALSE	783	7501.83	7403.76	98.07	2020-10-01	2010-10-01				143985825
FFSU	XX	10019	688	27	2010	1	CEFTRIAXON	166.25	FALSE	68	1322.99	1322.99	0	2020-01-01	2010-01-01				10019068827
FFSU	XX	68330	6	1	2010	3	CEFTRIAXON	6.125	FALSE	13	29.54	29.54	0	2020-07-01	2010-07-01				68330000601
FFSU	XX	69	4480	3	2010	3	CEFTRIAXON	74	FALSE	40	411.84	408.18	3.66	2020-07-01	2010-07-01				69448003
FFSU	XX	703	315	3	2010	4	CEFTRIAXON	552.047	FALSE	362	6358.46	5405.75	952.71	2020-10-01	2010-10-01				703031503
FFSU	XX	68330	2	1	2010	1	CEFTRIAXON	861.625	FALSE	655	5191.57	5164.65	26.92	2020-01-01	2010-01-01				68330000201
MCOU	XX	66860	73	2	2010	3	CEFTRIAXON	1578	FALSE	18	3172.01	3172.01	0	2020-07-01	2010-07-01				66860007302
FFSU	XX	10019	688	27	2010	2	CEFTRIAXON	477.375	FALSE	86	815.04	815.04	0	2020-04-01	2010-04-01				10019068827
MCOU	XX	68180	633	1	2010	3	CEFTRIAXON	91	FALSE	47	160.15	156.48	3.67	2020-07-01	2010-07-01				68180063301
FFSU	XX	25021	104	10	2010	2	CEFTRIAXON	299	FALSE	174	2101.17	2091.54	9.63	2020-04-01	2010-04-01				25021010410
FFSU	XX	10019	98	1	2010	2	CEFTRIAXON	276.75	FALSE	366	9958.08	9929.49	28.59	2020-04-01	2010-04-01				10019009801
FFSU	XX	409	7335	61	2010	1	CEFTRIAXON	61.5	FALSE	37	1136.91	1128.47	8.44	2020-01-01	2010-01-01				409733561
MCOU	XX	10019	686	2	2010	3	CEFTRIAXON	268	FALSE	45	262.69	262.69	0	2020-07-01	2010-07-01				10019068602
FFSU	XX	409	7332	61	2010	1	CEFTRIAXON	590.75	FALSE	458	15179.4	14814.3	365.1	2020-01-01	2010-01-01				409733261
FFSU	XX	703	346	3	2010	1	CEFTRIAXON	125.625	FALSE	46	1604.85	1604.85	0	2020-01-01	2010-01-01				703034603
MCOU	XX	68180	622	1	2010	4	CEFTRIAXON	18.5	FALSE	18	154.78	147.09	7.69	2020-10-01	2010-10-01				68180062201
FFSU	XX	60505	679	9	2010	2	CEFTRIAXON	294.5	FALSE	12	1094.27	1091.27	3	2020-04-01	2010-04-01				60505067909
FFSU	XX	409	7335	61	2010	3	CEFTRIAXON	12.25	FALSE	26	671.16	671.16	0	2020-07-01	2010-07-01				409733561
FFSU	XX	781	9327	85	2010	4	CEFTRIAXON	168.501	FALSE	16	408.18	388.59	19.59	2020-10-01	2010-10-01				781932785
FFSU	XX	69	4480	10	2010	4	CEFTRIAXON	65	FALSE	23	361.32	348.39	12.93	2020-10-01	2010-10-01				69448010
FFSU	XX	781	9327	85	2010	2	CEFTRIAXON	262.501	FALSE	18	2820.35	2817.48	2.87	2020-04-01	2010-04-01				781932785
FFSU	XX	10019	98	71	2010	4	CEFTRIAXON	167.5	FALSE	98	4438.65	4033.05	405.6	2020-10-01	2010-10-01				10019009871
MCOU	XX	781	3209	90	2010	4	CEFTRIAXON	45	FALSE	19	2982.55	2982.55	0	2020-10-01	2010-10-01				781320990
FFSU	XX	69	4480	10	2010	1	CEFTRIAXON	124	FALSE	34	298.48	298.48	0	2020-01-01	2010-01-01				69448010
FFSU	XX	64679	703	1	2010	2	CEFTRIAXON	1030.63	FALSE	383	19569.2	19493.6	75.61	2020-04-01	2010-04-01				64679070301
FFSU	XX	68330	4	10	2010	1	CEFTRIAXON	1755.8	FALSE	35	4568.07	4554.33	13.74	2020-01-01	2010-01-01				68330000410
FFSU	XX	64679	703	2	2010	1	CEFTRIAXON	18.38	FALSE	27	181.9	180.9	1	2020-01-01	2010-01-01				64679070302
FFSU	XX	68330	2	10	2010	4	CEFTRIAXON	924.502	FALSE	633	6189.55	6176.61	12.94	2020-10-01	2010-10-01				68330000210
FFSU	XX	69	4482	3	2010	4	CEFTRIAXON	297.5	FALSE	40	859.21	859.21	0	2020-10-01	2010-10-01				69448203
FFSU	XX	10019	688	27	2010	4	CEFTRIAXON	811.5	FALSE	90	803.58	769.91	33.67	2020-10-01	2010-10-01				10019068827
FFSU	XX	64679	983	1	2010	1	CEFTRIAXON	751.5	FALSE	425	8719.78	8658.75	61.03	2020-01-01	2010-01-01				64679098301
FFSU	XX	69	4483	10	2010	4	CEFTRIAXON	425	FALSE	90	1573.84	1572.84	1	2020-10-01	2010-10-01				69448310
MCOU	XX	703	346	3	2010	2	CEFTRIAXON	38	FALSE	12	477.58	477.58	0	2020-04-01	2010-04-01				703034603
MCOU	XX	63323	348	61	2010	3	CEFTRIAXON	17.95	FALSE	15	619.12	619.12	0	2020-07-01	2010-07-01				63323034861
FFSU	XX	69	4482	10	2010	4	CEFTRIAXON	4403.5	FALSE	129	3773.15	3576.52	196.63	2020-10-01	2010-10-01				69448210
FFSU	XX	55390	312	10	2010	1	CEFTRIAXON	178.2	FALSE	21	2237.7	2237.7	0	2020-01-01	2010-01-01				55390031210
FFSU	XX	55390	309	10	2010	3	CEFTRIAXON	229.373	FALSE	185	8899.62	2545.64	6353.98	2020-07-01	2010-07-01				55390030910
FFSU	XX	517	8711	10	2010	2	CEFTRIAXON	821.75	FALSE	565	16385	16173.3	211.72	2020-04-01	2010-04-01				517871110
FFSU	XX	69	4480	3	2010	4	CEFTRIAXON	169.861	FALSE	72	602.22	594.32	7.9	2020-10-01	2010-10-01				69448003
MCOU	XX	64679	703	1	2010	2	CEFTRIAXON	13	FALSE	13	15259.8	15259.8	0	2020-04-01	2010-04-01				64679070301
FFSU	XX	68330	5	1	2010	2	CEFTRIAXON	907.5	FALSE	46	628.06	628.06	0	2020-04-01	2010-04-01				68330000501
FFSU	XX	69	4481	3	2010	2	CEFTRIAXON	14	FALSE	14	147.83	147.83	0	2020-04-01	2010-04-01				69448103
FFSU	XX	703	346	1	2010	2	CEFTRIAXON	153.499	FALSE	573	7672.66	7671.71	0.95	2020-04-01	2010-04-01				703034601
MCOU	XX	781	3207	85	2010	2	CEFTRIAXON	405.5	FALSE	48	1232.09	1232.09	0	2020-04-01	2010-04-01				781320785
FFSU	XX	10019	688	27	2010	3	CEFTRIAXON	722.125	FALSE	42	648.9	638.12	10.78	2020-07-01	2010-07-01				10019068827
FFSU	XX	703	335	1	2010	4	CEFTRIAXON	125.75	FALSE	100	4716.49	4705.78	10.71	2020-10-01	2010-10-01				703033501
FFSU	XX	69	4480	3	2010	2	CEFTRIAXON	223	FALSE	95	1456.36	1451.74	4.62	2020-04-01	2010-04-01				69448003
FFSU	XX	10019	687	71	2010	3	CEFTRIAXON	1446.65	FALSE	601	9832.95	9624.81	208.14	2020-07-01	2010-07-01				10019068771
MCOU	XX	781	3210	46	2010	3	CEFTRIAXON	2217.6	FALSE	30	14410.4	14406.3	4.12	2020-07-01	2010-07-01				781321046
FFSU	XX	68330	6	1	2010	4	Ceftriaxon	58	FALSE	15	108.03	108.03	0	2020-10-01	2010-10-01				68330000601
FFSU	XX	68330	6	1	2010	1	CEFTRIAXON	9.38	FALSE	19	134.21	134.21	0	2020-01-01	2010-01-01				68330000601
FFSU	XX	60505	679	8	2010	3	CEFTRIAXON	895.8	FALSE	86	1851.61	1851.02	0.59	2020-07-01	2010-07-01				60505067908
FFSU	XX	781	9330	46	2010	3	CEFTRIAXON	17634.9	FALSE	244	15799.9	15678.6	121.26	2020-07-01	2010-07-01				781933046
FFSU	XX	10019	689	5	2010	1	CEFTRIAXON	100.425	FALSE	98	861.56	826.87	34.69	2020-01-01	2010-01-01				10019068905
FFSU	XX	64679	703	1	2010	1	CEFTRIAXON	596.755	FALSE	403	13042.2	13034.2	8	2020-01-01	2010-01-01				64679070301
MCOU	XX	781	9329	95	2010	2	CEFTRIAXON	137.75	FALSE	18	5844.35	5844.35	0	2020-04-01	2010-04-01				781932995
FFSU	XX	10019	98	71	2010	2	CEFTRIAXON	130.25	FALSE	182	13782.6	12071.5	1711.17	2020-04-01	2010-04-01				10019009871
FFSU	XX	66860	73	2	2010	2	CEFTRIAXON	11256.5	FALSE	155	14770.5	14683.3	87.2	2020-04-01	2010-04-01				66860007302
FFSU	XX	64679	703	1	2010	3	CEFTRIAXON	1295.88	FALSE	447	21921.8	21816.1	105.7	2020-07-01	2010-07-01				64679070301
FFSU	XX	55390	312	10	2010	3	CEFTRIAXON	10.25	FALSE	13	646.89	646.89	0	2020-07-01	2010-07-01				55390031210
MCOU	XX	409	7335	3	2010	3	CEFTRIAXON	590.76	FALSE	59	1935.26	1904.64	30.62	2020-07-01	2010-07-01				409733503
FFSU	XX	10019	685	71	2010	2	CEFTRIAXON	6067.63	FALSE	439	9348.1	9341.15	6.95	2020-04-01	2010-04-01				10019068571
FFSU	XX	66860	72	2	2010	4	CEFTRIAXON	311.361	FALSE	23	275.66	225.66	50	2020-10-01	2010-10-01				66860007202
MCOU	XX	517	8725	10	2010	4	CEFTRIAXON	11	FALSE	11	44.4	44.4	0	2020-10-01	2010-10-01				517872510
FFSU	XX	68330	2	10	2010	1	CEFTRIAXON	1266.25	FALSE	1076	10778.3	10742.8	35.47	2020-01-01	2010-01-01				68330000210
FFSU	XX	69	4481	10	2010	4	CEFTRIAXON	90.5	FALSE	72	832.3	832.3	0	2020-10-01	2010-10-01				69448110
FFSU	XX	66860	74	2	2010	2	CEFTRIAXON	182	FALSE	21	6981.22	6973.22	8	2020-04-01	2010-04-01				66860007402
FFSU	XX	69	4480	3	2010	1	CEFTRIAXON	38.25	FALSE	18	396.86	396.86	0	2020-01-01	2010-01-01				69448003
FFSU	XX	63323	344	10	2010	2	CEFTRIAXON	873	FALSE	443	10221.3	10200.2	21.02	2020-04-01	2010-04-01				63323034410
FFSU	XX	66860	72	2	2010	1	CEFTRIAXON	1022	FALSE	37	316	316	0	2020-01-01	2010-01-01				66860007202
MCOU	XX	25021	105	10	2010	4	CEFTRIAXON	5.25	FALSE	12	93.56	93.56	0	2020-10-01	2010-10-01				25021010510
FFSU	XX	69	4481	3	2010	4	CEFTRIAXON	94	FALSE	33	1590.49	1584.49	6	2020-10-01	2010-10-01				69448103
FFSU	XX	69	4480	10	2010	3	CEFTRIAXON	57	FALSE	16	117.24	106.47	10.77	2020-07-01	2010-07-01				69448010
FFSU	XX	10019	685	1	2010	3	CEFTRIAXON	19135.5	FALSE	2332	29693.2	27847.2	1846.07	2020-07-01	2010-07-01				10019068501
FFSU	XX	63323	345	10	2010	1	CEFTRIAXON	1048.5	FALSE	979	22702.3	22694.1	8.22	2020-01-01	2010-01-01				63323034510
FFSU	XX	781	3209	90	2010	1	CEFTRIAXON	6501.5	FALSE	71	14867	14833.6	33.35	2020-01-01	2010-01-01				781320990
FFSU	XX	10019	685	71	2010	1	CEFTRIAXON	5942.02	FALSE	689	10917.4	10684.2	233.12	2020-01-01	2010-01-01				10019068571
FFSU	XX	68180	644	10	2010	4	CEFTRIAXON	37.5	FALSE	50	473.65	440.24	33.41	2020-10-01	2010-10-01				68180064410
MCOU	XX	60505	750	0	2010	3	CEFTRIAXON	1114	FALSE	188	2650.12	2638.12	12	2020-07-01	2010-07-01				60505075000
FFSU	XX	781	9330	46	2010	4	CEFTRIAXON	20006.1	FALSE	287	18714.1	18559.1	155	2020-10-01	2010-10-01				781933046
MCOU	XX	68330	5	1	2010	3	CEFTRIAXON	30	FALSE	22	0	0	0	2020-07-01	2010-07-01				68330000501
MCOU	XX	781	3207	85	2010	3	CEFTRIAXON	216.5	FALSE	33	695.01	692.95	2.06	2020-07-01	2010-07-01				781320785
MCOU	XX	68180	611	1	2010	3	CEFTRIAXON	814	FALSE	30	1755.99	1751.87	4.12	2020-07-01	2010-07-01				68180061101
FFSU	XX	64679	701	2	2010	3	CEFTRIAXON	4388.57	FALSE	1964	14062	13677.9	384.08	2020-07-01	2010-07-01				64679070102
FFSU	XX	781	9327	85	2010	1	CEFTRIAXON	107.501	FALSE	13	63.17	51.14	12.03	2020-01-01	2010-01-01				781932785
MCOU	XX	10019	686	71	2010	4	CEFTRIAXON	43	FALSE	21	163.86	123.22	40.64	2020-10-01	2010-10-01				10019068671
FFSU	XX	64679	701	3	2010	4	CEFTRIAXON	186	FALSE	70	214.96	214.96	0	2020-10-01	2010-10-01				64679070103
MCOU	XX	60505	750	0	2010	2	CEFTRIAXON	1113	FALSE	152	2235.48	2229.98	5.5	2020-04-01	2010-04-01				60505075000
FFSU	XX	68330	5	1	2010	4	CEFTRIAXON	657.75	FALSE	40	444.65	444.65	0	2020-10-01	2010-10-01				68330000501
MCOU	XX	703	325	3	2010	4	CEFTRIAXON	56	FALSE	26	245.97	243.51	2.46	2020-10-01	2010-10-01				703032503
FFSU	XX	25021	107	20	2010	1	CEFTRIAXON	715.9	FALSE	116	9945.75	9859.57	86.18	2020-01-01	2010-01-01				25021010720
FFSU	XX	703	359	1	2010	3	CEFTRIAXON	25.605	FALSE	43	1119.73	1119.73	0	2020-07-01	2010-07-01				703035901
MCOU	XX	703	315	3	2010	3	CEFTRIAXON	18	FALSE	18	89.81	89.81	0	2020-07-01	2010-07-01				703031503
FFSU	XX	63323	344	10	2010	1	CEFTRIAXON	1335.26	FALSE	529	16984.6	16967.6	16.98	2020-01-01	2010-01-01				63323034410
FFSU	XX	63323	344	10	2010	3	CEFTRIAXON	699	FALSE	380	7175.95	7157.25	18.7	2020-07-01	2010-07-01				63323034410
MCOU	XX	60505	752	0	2010	4	CEFTRIAXON	191.5	FALSE	71	2298.71	2290.01	8.7	2020-10-01	2010-10-01				60505075200
FFSU	XX	68180	622	10	2010	4	CEFTRIAXON	11837	FALSE	3165	21358.3	21059.9	298.42	2020-10-01	2010-10-01				68180062210
FFSU	XX	10019	98	71	2010	3	CEFTRIAXON	117	FALSE	97	6627.54	5509.35	1118.19	2020-07-01	2010-07-01				10019009871
MCOU	XX	703	335	4	2010	3	CEFTRIAXON	103.25	FALSE	37	645.13	639.48	5.65	2020-07-01	2010-07-01				703033504
FFSU	XX	68330	1	10	2010	1	CEFTRIAXON	1947	FALSE	1228	9861.41	9466.95	394.46	2020-01-01	2010-01-01				68330000110
FFSU	XX	68330	4	1	2010	1	CEFTRIAXON	60.375	FALSE	162	1152.11	1150.11	2	2020-01-01	2010-01-01				68330000401
FFSU	XX	66860	73	2	2010	1	CEFTRIAXON	13777.7	FALSE	165	5052.98	5039.39	13.59	2020-01-01	2010-01-01				66860007302
MCOU	XX	55390	310	10	2010	4	CEFTRIAXON	19	FALSE	29	175.22	175.22	0	2020-10-01	2010-10-01				55390031010
FFSU	XX	409	7335	61	2010	4	CEFTRIAXON	82	FALSE	33	534.9	375.28	159.62	2020-10-01	2010-10-01				409733561
FFSU	XX	38779	2383	3	2010	2	CEFTRIAXON	26.75	FALSE	36	252.52	252.52	0	2020-04-01	2010-04-01				38779238303
FFSU	XX	517	8722	10	2010	3	CEFTRIAXON	76.375	FALSE	55	3393.47	2127.47	1266	2020-07-01	2010-07-01				517872210
FFSU	XX	60505	679	5	2010	2	CEFTRIAXON	1156.31	FALSE	333	76852	76163.5	688.48	2020-04-01	2010-04-01				60505067905
FFSU	XX	68330	2	1	2010	4	CEFTRIAXON	1163	FALSE	475	1722.19	1633.56	88.63	2020-10-01	2010-10-01				68330000201
FFSU	XX	68330	4	1	2010	4	CEFTRIAXON	292.125	FALSE	139	674.22	621.03	53.19	2020-10-01	2010-10-01				68330000401
FFSU	XX	10019	689	5	2010	3	CEFTRIAXON	36.875	FALSE	51	278.35	261.06	17.29	2020-07-01	2010-07-01				10019068905
FFSU	XX	10019	688	4	2010	3	CEFTRIAXON	797.783	FALSE	146	6914.76	6894.64	20.12	2020-07-01	2010-07-01				10019068804
FFSU	XX	10019	689	5	2010	4	CEFTRIAXON	530.3	FALSE	85	646.62	594.92	51.7	2020-10-01	2010-10-01				10019068905
MCOU	XX	781	3207	95	2010	3	CEFTRIAXON	351	FALSE	49	1138.14	1138.14	0	2020-07-01	2010-07-01				781320795
MCOU	XX	781	3207	85	2010	4	CEFTRIAXON	306.5	FALSE	60	831.93	831.93	0	2020-10-01	2010-10-01				781320785
MCOU	XX	781	3209	95	2010	3	CEFTRIAXON	13099.4	FALSE	60	18386.4	18386.4	0	2020-07-01	2010-07-01				781320995
FFSU	XX	10019	686	71	2010	3	CEFTRIAXON	543.093	FALSE	176	2423.86	2416.42	7.44	2020-07-01	2010-07-01				10019068671
FFSU	XX	68330	5	1	2010	3	CEFTRIAXON	828.25	FALSE	40	482.73	482.73	0	2020-07-01	2010-07-01				68330000501
FFSU	XX	66860	73	2	2010	4	CEFTRIAXON	1899.11	FALSE	153	6329.69	6305.06	24.63	2020-10-01	2010-10-01				66860007302
FFSU	XX	703	346	3	2010	2	CEFTRIAXON	211	FALSE	108	3612.15	3576.85	35.3	2020-04-01	2010-04-01				703034603
FFSU	XX	781	3209	90	2010	2	CEFTRIAXON	5091.5	FALSE	132	15905.2	15735.1	170.1	2020-04-01	2010-04-01				781320990
MCOU	XX	10019	685	1	2010	3	CEFTRIAXON	1624	FALSE	113	659.69	658.69	1	2020-07-01	2010-07-01				10019068501
FFSU	XX	60505	679	9	2010	3	CEFTRIAXON	168.625	FALSE	13	406.5	406.5	0	2020-07-01	2010-07-01				60505067909
FFSU	XX	10019	688	4	2010	4	CEFTRIAXON	1470.01	FALSE	98	3562.22	3545.69	16.53	2020-10-01	2010-10-01				10019068804
FFSU	XX	60505	753	0	2010	2	CEFTRIAXON	75	FALSE	39	1365	1365	0	2020-04-01	2010-04-01				60505075300
FFSU	XX	10019	688	4	2010	2	CEFTRIAXON	1953.5	FALSE	166	5116.18	5048.37	67.81	2020-04-01	2010-04-01				10019068804
FFSU	XX	55390	311	10	2010	3	CEFTRIAXON	813.5	FALSE	470	13954.6	13274.3	680.34	2020-07-01	2010-07-01				55390031110
MCOU	XX	64679	702	1	2010	3	CEFTRIAXON	26	FALSE	16	434.66	434.66	0	2020-07-01	2010-07-01				64679070201
MCOU	XX	64679	702	2	2010	4	CEFTRIAXON	72	FALSE	41	842.84	840.84	2	2020-10-01	2010-10-01				64679070202
FFSU	XX	68330	1	1	2010	4	CEFTRIAXON	1107.67	FALSE	389	1921.28	1837.65	83.63	2020-10-01	2010-10-01				68330000101
FFSU	XX	781	3209	90	2010	3	CEFTRIAXON	4713.7	FALSE	112	7022.61	6901.17	121.44	2020-07-01	2010-07-01				781320990
MCOU	XX	781	3206	85	2010	2	CEFTRIAXON	323	FALSE	38	504.8	503.73	1.07	2020-04-01	2010-04-01				781320685
FFSU	XX	10019	689	5	2010	2	CEFTRIAXON	44.8	FALSE	50	244.68	227.72	16.96	2020-04-01	2010-04-01				10019068905
FFSU	XX	10019	685	71	2010	4	CEFTRIAXON	4760.12	FALSE	609	7441.83	7437.61	4.22	2020-10-01	2010-10-01				10019068571
FFSU	XX	68330	1	1	2010	2	CEFTRIAXON	1223.22	FALSE	208	2226.29	2226.29	0	2020-04-01	2010-04-01				68330000101
FFSU	XX	703	346	1	2010	4	CEFTRIAXON	50.349	FALSE	330	3930.81	3930.81	0	2020-10-01	2010-10-01				703034601
FFSU	XX	63323	345	10	2010	2	CEFTRIAXON	773	FALSE	672	17856.2	17823.1	33.1	2020-04-01	2010-04-01				63323034510
FFSU	XX	703	346	1	2010	3	CEFTRIAXON	33.39	FALSE	90	1184.58	1184.58	0	2020-07-01	2010-07-01				703034601
FFSU	XX	703	335	1	2010	2	CEFTRIAXON	106	FALSE	96	5666.56	5666.56	0	2020-04-01	2010-04-01				703033501
FFSU	XX	55390	312	10	2010	4	CEFTRIAXON	97.55	FALSE	25	2937.99	2937.99	0	2020-10-01	2010-10-01				55390031210
FFSU	XX	68180	644	10	2010	3	CEFTRIAXON	17.75	FALSE	24	263.94	236.64	27.3	2020-07-01	2010-07-01				68180064410
FFSU	XX	517	8722	10	2010	1	CEFTRIAXON	42.385	FALSE	34	1015.12	1012.12	3	2020-01-01	2010-01-01				517872210
FFSU	XX	10019	686	71	2010	4	CEFTRIAXON	866.053	FALSE	230	5085.53	5073.3	12.23	2020-10-01	2010-10-01				10019068671
FFSU	XX	66860	72	2	2010	3	CEFTRIAXON	161.5	FALSE	20	108.49	108.49	0	2020-07-01	2010-07-01				66860007202
FFSU	XX	60505	753	0	2010	1	CEFTRIAXON	175	FALSE	28	1790.2	1785.2	5	2020-01-01	2010-01-01				60505075300
FFSU	XX	68330	4	1	2010	2	CEFTRIAXON	38.255	FALSE	138	501.14	501.14	0	2020-04-01	2010-04-01				68330000401
FFSU	XX	69	4482	10	2010	2	CEFTRIAXON	33.75	FALSE	19	238.93	238.93	0	2020-04-01	2010-04-01				69448210
FFSU	XX	68180	622	1	2010	4	CEFTRIAXON	3257.33	FALSE	1610	14633.9	13783.3	850.6	2020-10-01	2010-10-01				68180062201
FFSU	XX	68180	644	10	2010	2	CEFTRIAXON	17.875	FALSE	34	217.8	164.41	53.39	2020-04-01	2010-04-01				68180064410
FFSU	XX	64679	701	1	2010	3	CEFTRIAXON	2274.22	FALSE	1034	12662.2	12469.9	192.38	2020-07-01	2010-07-01				64679070101
FFSU	XX	703	315	3	2010	2	CEFTRIAXON	725.827	FALSE	421	5519.48	5044.82	474.66	2020-04-01	2010-04-01				703031503
FFSU	XX	60505	679	9	2010	4	CEFTRIAXON	456.625	FALSE	33	9939.39	9930.39	9	2020-10-01	2010-10-01				60505067909
FFSU	XX	25021	105	10	2010	2	CEFTRIAXON	324	FALSE	486	5100.38	5093.75	6.63	2020-04-01	2010-04-01				25021010510
FFSU	XX	68180	644	10	2010	1	CEFTRIAXON	8.125	FALSE	14	92.09	76.92	15.17	2020-01-01	2010-01-01				68180064410
FFSU	XX	69	4481	3	2010	3	CEFTRIAXON	46	FALSE	33	1608.39	1602.11	6.28	2020-07-01	2010-07-01				69448103
FFSU	XX	25021	107	20	2010	2	CEFTRIAXON	754.25	FALSE	112	10778	10703.7	74.36	2020-04-01	2010-04-01				25021010720
FFSU	XX	781	9329	90	2010	2	CEFTRIAXON	48.13	FALSE	44	1365.09	1364.09	1	2020-04-01	2010-04-01				781932990
FFSU	XX	781	9326	85	2010	4	CEFTRIAXON	535.546	FALSE	16	4188.86	4188.86	0	2020-10-01	2010-10-01				781932685
FFSU	XX	68330	4	1	2010	3	CEFTRIAXON	106.625	FALSE	118	2339.53	2339.53	0	2020-07-01	2010-07-01				68330000401
MCOU	XX	781	3209	90	2010	2	CEFTRIAXON	12	FALSE	12	739.62	739.62	0	2020-04-01	2010-04-01				781320990
FFSU	XX	69	4482	3	2010	2	CEFTRIAXON	40.5	FALSE	21	280.92	253.06	27.86	2020-04-01	2010-04-01				69448203
FFSU	XX	68330	1	10	2010	4	CEFTRIAXON	2397.72	FALSE	940	5515.27	5497.57	17.7	2020-10-01	2010-10-01				68330000110
FFSU	XX	781	9330	46	2010	2	CEFTRIAXON	5484.25	FALSE	174	14765.6	14649.3	116.31	2020-04-01	2010-04-01				781933046
FFSU	XX	781	3209	90	2010	4	CEFTRIAXON	5634	FALSE	113	8079.79	7998.05	81.74	2020-10-01	2010-10-01				781320990
FFSU	XX	63323	344	10	2010	4	CEFTRIAXON	808	FALSE	446	10602	10517	85.02	2020-10-01	2010-10-01				63323034410
FFSU	XX	68330	3	1	2010	3	CEFTRIAXON	1076.25	FALSE	818	6420.88	6343.51	77.37	2020-07-01	2010-07-01				68330000301
FFSU	XX	703	315	3	2010	3	CEFTRIAXON	829.08	FALSE	453	7285.47	5097.77	2187.7	2020-07-01	2010-07-01				703031503
FFSU	XX	10019	685	71	2010	3	CEFTRIAXON	2465.18	FALSE	389	5161.87	5129.71	32.16	2020-07-01	2010-07-01				10019068571
FFSU	XX	55390	309	10	2010	1	CEFTRIAXON	122	FALSE	79	946.06	946.06	0	2020-01-01	2010-01-01				55390030910
FFSU	XX	10019	688	4	2010	1	CEFTRIAXON	2676.88	FALSE	67	11641	11615.1	25.96	2020-01-01	2010-01-01				10019068804
FFSU	XX	69	4482	10	2010	3	CEFTRIAXON	185.93	FALSE	71	1337.75	1309.82	27.93	2020-07-01	2010-07-01				69448210
FFSU	XX	703	335	1	2010	1	CEFTRIAXON	29.5	FALSE	22	622.73	618.73	4	2020-01-01	2010-01-01				703033501
FFSU	XX	63323	348	61	2010	2	CEFTRIAXON	70.775	FALSE	63	5800.1	5747.6	52.5	2020-04-01	2010-04-01				63323034861
MCOU	XX	781	3210	46	2010	4	CEFTRIAXON	121	FALSE	19	7276.48	7274.48	2	2020-10-01	2010-10-01				781321046
FFSU	XX	55390	309	10	2010	2	CEFTRIAXON	1126.61	FALSE	83	714.37	714.37	0	2020-04-01	2010-04-01				55390030910
FFSU	XX	68330	4	10	2010	4	CEFTRIAXON	237	FALSE	13	816.83	816.83	0	2020-10-01	2010-10-01				68330000410
FFSU	XX	781	9329	90	2010	4	CEFTRIAXON	256.875	FALSE	22	726.67	726.67	0	2020-10-01	2010-10-01				781932990
FFSU	XX	25021	105	10	2010	3	CEFTRIAXON	196.25	FALSE	244	1565.03	1561.4	3.63	2020-07-01	2010-07-01				25021010510
MCOU	XX	10019	687	3	2010	4	CEFTRIAXON	128.75	FALSE	52	483.42	474.42	9	2020-10-01	2010-10-01				10019068703
FFSU	XX	69	4480	10	2010	2	CEFTRIAXON	112	FALSE	23	253.56	251.56	2	2020-04-01	2010-04-01				69448010
FFSU	XX	60505	679	8	2010	2	CEFTRIAXON	686.5	FALSE	61	2844.39	2843.16	1.23	2020-04-01	2010-04-01				60505067908
FFSU	XX	68330	3	1	2010	4	CEFTRIAXON	5255	FALSE	2055	14981.3	14273.5	707.74	2020-10-01	2010-10-01				68330000301
FFSU	XX	66860	71	2	2010	2	CEFTRIAXON	10052.3	FALSE	167	5454.65	5448.65	6	2020-04-01	2010-04-01				66860007102
FFSU	XX	55390	312	10	2010	2	CEFTRIAXON	37.125	FALSE	38	1202.37	1202.37	0	2020-04-01	2010-04-01				55390031210
FFSU	XX	63323	347	20	2010	2	CEFTRIAXON	1193.69	FALSE	472	36890.8	36548.5	342.36	2020-04-01	2010-04-01				63323034720
FFSU	XX	703	315	3	2010	1	CEFTRIAXON	549.35	FALSE	341	4158.48	3898.43	260.05	2020-01-01	2010-01-01				703031503
FFSU	XX	703	359	1	2010	4	CEFTRIAXON	10.2	FALSE	15	428.95	419.95	9	2020-10-01	2010-10-01				703035901
MCOU	XX	68330	5	1	2010	4	CEFTRIAXON	28	FALSE	26	0	0	0	2020-10-01	2010-10-01				68330000501
FFSU	XX	64679	702	2	2010	3	CEFTRIAXON	2093.94	FALSE	1851	16834.3	16640	194.33	2020-07-01	2010-07-01				64679070202
FFSU	XX	68330	1	10	2010	2	CEFTRIAXON	938.332	FALSE	505	6368.71	5073.97	1294.74	2020-04-01	2010-04-01				68330000110
MCOU	XX	10019	686	2	2010	2	CEFTRIAXON	440	FALSE	55	744.51	744.51	0	2020-04-01	2010-04-01				10019068602
MCOU	XX	68180	611	10	2010	2	CEFTRIAXON	34	FALSE	14	84.76	70.85	13.91	2020-04-01	2010-04-01				68180061110
FFSU	XX	10019	687	71	2010	2	CEFTRIAXON	2003.85	FALSE	698	15057.1	14849.9	207.19	2020-04-01	2010-04-01				10019068771
FFSU	XX	60505	679	8	2010	4	CEFTRIAXON	999.25	FALSE	188	1594.2	1594.2	0	2020-10-01	2010-10-01				60505067908
FFSU	XX	66860	71	2	2010	4	CEFTRIAXON	2649.74	FALSE	138	3468.17	3447.48	20.69	2020-10-01	2010-10-01				66860007102
FFSU	XX	517	8722	10	2010	4	CEFTRIAXON	45.875	FALSE	29	1174.61	1174.61	0	2020-10-01	2010-10-01				517872210
FFSU	XX	703	359	1	2010	1	CEFTRIAXON	14.35	FALSE	59	832.86	832.86	0	2020-01-01	2010-01-01				703035901
FFSU	XX	68330	2	10	2010	3	CEFTRIAXON	465.75	FALSE	345	4565.01	4564.19	0.82	2020-07-01	2010-07-01				68330000210
FFSU	XX	143	9856	25	2010	2	CEFTRIAXON	4521.13	FALSE	187	9888.55	9801.15	87.4	2020-04-01	2010-04-01				143985625
FFSU	XX	69	4482	3	2010	1	CEFTRIAXON	43	FALSE	13	317.31	314.31	3	2020-01-01	2010-01-01				69448203
FFSU	XX	68330	4	10	2010	2	CEFTRIAXON	1201	FALSE	28	3062.62	3062.62	0	2020-04-01	2010-04-01				68330000410
FFSU	XX	703	359	1	2010	2	CEFTRIAXON	10.258	FALSE	39	1386.3	1386.3	0	2020-04-01	2010-04-01				703035901
FFSU	XX	143	9856	25	2010	1	CEFTRIAXON	8941.1	FALSE	137	12385.2	12354.5	30.76	2020-01-01	2010-01-01				143985625
FFSU	XX	68330	1	1	2010	1	CEFTRIAXON	810.281	FALSE	372	4061.49	4036.44	25.05	2020-01-01	2010-01-01				68330000101
FFSU	XX	60505	753	0	2010	3	CEFTRIAXON	194	FALSE	83	3511.16	3511.16	0	2020-07-01	2010-07-01				60505075300
FFSU	XX	143	9856	25	2010	3	CEFTRIAXON	1761.88	FALSE	260	16551.1	16123	428.13	2020-07-01	2010-07-01				143985625
MCOU	XX	64679	702	2	2010	2	CEFTRIAXON	97	FALSE	67	1530.32	1530.32	0	2020-04-01	2010-04-01				64679070202
MCOU	XX	10019	685	1	2010	4	CEFTRIAXON	1409	FALSE	107	747.97	734.97	13	2020-10-01	2010-10-01				10019068501
MCOU	XX	703	315	3	2010	4	CEFTRIAXON	22	FALSE	19	83.57	83.57	0	2020-10-01	2010-10-01				703031503
FFSU	XX	64679	702	2	2010	2	CEFTRIAXON	2711.4	FALSE	2554	21945.4	21813.1	132.34	2020-04-01	2010-04-01				64679070202
FFSU	XX	66860	71	2	2010	1	CEFTRIAXON	5572.75	FALSE	84	3780.26	3780.26	0	2020-01-01	2010-01-01				66860007102
FFSU	XX	66860	72	2	2010	2	CEFTRIAXON	1162.5	FALSE	30	279.72	279.72	0	2020-04-01	2010-04-01				66860007202
FFSU	XX	63323	347	20	2010	1	CEFTRIAXON	1281.01	FALSE	444	30865.8	30759.6	106.14	2020-01-01	2010-01-01				63323034720
FFSU	XX	69	4482	3	2010	3	CEFTRIAXON	271.75	FALSE	41	1381.26	1339.31	41.95	2020-07-01	2010-07-01				69448203
FFSU	XX	55390	309	10	2010	4	CEFTRIAXON	362.234	FALSE	87	4216.22	1113.97	3102.25	2020-10-01	2010-10-01				55390030910
FFSU	XX	781	3210	46	2010	2	CEFTRIAXON	53197.9	FALSE	1075	171105	170958	147.42	2020-04-01	2010-04-01				781321046
FFSU	XX	10019	687	71	2010	1	CEFTRIAXON	1564.6	FALSE	558	15073.2	14847	226.18	2020-01-01	2010-01-01				10019068771
MCOU	XX	703	325	3	2010	2	CEFTRIAXON	31	FALSE	11	149.25	149.25	0	2020-04-01	2010-04-01				703032503
FFSU	XX	409	7332	61	2010	2	CEFTRIAXON	529	FALSE	443	15348.3	15068.3	280	2020-04-01	2010-04-01				409733261
FFSU	XX	703	335	1	2010	3	CEFTRIAXON	66	FALSE	38	1470.74	1467.74	3	2020-07-01	2010-07-01				703033501
FFSU	XX	64679	701	2	2010	2	CEFTRIAXON	8393.44	FALSE	3317	35833.6	34672.4	1161.18	2020-04-01	2010-04-01				64679070102
MCOU	XX	781	9329	95	2010	3	CEFTRIAXON	108.75	FALSE	17	6219.52	6219.52	0	2020-07-01	2010-07-01				781932995
FFSU	XX	64679	703	1	2010	4	CEFTRIAXON	1724.5	FALSE	626	19686.5	18983.5	703.06	2020-10-01	2010-10-01				64679070301
FFSU	XX	703	335	4	2010	2	CEFTRIAXON	532.845	FALSE	400	8432.14	5842.08	2590.06	2020-04-01	2010-04-01				703033504
FFSU	XX	69	4483	10	2010	3	CEFTRIAXON	294.125	FALSE	168	7760.77	7757.77	3	2020-07-01	2010-07-01				69448310
FFSU	XX	25021	108	99	2010	4	CEFTRIAXON	250.73	FALSE	120	7361.21	7301.68	59.53	2020-10-01	2010-10-01				25021010899
FFSU	XX	60505	753	4	2010	3	CEFTRIAXON	53169.1	FALSE	1231	189139	188674	465.4	2020-07-01	2010-07-01				60505075304
FFSU	XX	517	8750	10	2010	4	CEFTRIAXON	324.005	FALSE	339	10162	10097.1	64.92	2020-10-01	2010-10-01				517875010
FFSU	XX	781	9329	90	2010	3	CEFTRIAXON	49.5	FALSE	11	323.87	323.87	0	2020-07-01	2010-07-01				781932990
FFSU	XX	409	7333	4	2010	2	CEFTRIAXON	2497.43	FALSE	1683	49095.8	48440.2	655.61	2020-04-01	2010-04-01				409733304
FFSU	XX	63323	345	10	2010	3	CEFTRIAXON	469.5	FALSE	440	19513.6	19511.7	1.94	2020-07-01	2010-07-01				63323034510
FFSU	XX	781	3207	85	2010	2	CEFTRIAXON	18648.9	FALSE	1035	20634.7	20283.3	351.4	2020-04-01	2010-04-01				781320785
FFSU	XX	60505	750	0	2010	3	CEFTRIAXON	4187.56	FALSE	1269	11956.6	11579.9	376.75	2020-07-01	2010-07-01				60505075000
FFSU	XX	517	8750	10	2010	2	CEFTRIAXON	695.875	FALSE	187	1932.4	1924.74	7.66	2020-04-01	2010-04-01				517875010
FFSU	XX	703	335	4	2010	3	CEFTRIAXON	852.3	FALSE	496	11591.1	9180.93	2410.17	2020-07-01	2010-07-01				703033504
FFSU	XX	781	3207	85	2010	1	CEFTRIAXON	20412.5	FALSE	731	13939.3	13453	486.24	2020-01-01	2010-01-01				781320785
FFSU	XX	781	9329	95	2010	1	CEFTRIAXON	10397.4	FALSE	209	30260	30207.2	52.76	2020-01-01	2010-01-01				781932995
FFSU	XX	68330	5	1	2010	1	CEFTRIAXON	264.25	FALSE	28	630.76	630.76	0	2020-01-01	2010-01-01				68330000501
FFSU	XX	517	8750	10	2010	1	CEFTRIAXON	219	FALSE	225	2256.96	2235.58	21.38	2020-01-01	2010-01-01				517875010
FFSU	XX	68180	611	1	2010	3	CEFTRIAXON	4643.85	FALSE	1103	13434.6	13035.9	398.64	2020-07-01	2010-07-01				68180061101
FFSU	XX	409	7333	49	2010	2	CEFTRIAXON	1085.15	FALSE	1059	24561.6	24132.5	429.16	2020-04-01	2010-04-01				409733349
FFSU	XX	60505	750	0	2010	2	CEFTRIAXON	4849.96	FALSE	1336	15642.5	15403.7	238.83	2020-04-01	2010-04-01				60505075000
FFSU	XX	781	9329	95	2010	4	CEFTRIAXON	7919.5	FALSE	398	25587.7	25400.4	187.38	2020-10-01	2010-10-01				781932995
FFSU	XX	25021	108	99	2010	3	CEFTRIAXON	494.8	FALSE	91	12186.4	12082.4	104	2020-07-01	2010-07-01				25021010899
FFSU	XX	781	3207	85	2010	4	CEFTRIAXON	35879.1	FALSE	1782	16887.7	14438.9	2448.79	2020-10-01	2010-10-01				781320785
FFSU	XX	60505	679	9	2010	1	CEFTRIAXON	1.625	FALSE	12	150.24	150.24	0	2020-01-01	2010-01-01				60505067909
FFSU	XX	60505	751	0	2010	1	CEFTRIAXON	4794.58	FALSE	1257	23344.1	23237.9	106.19	2020-01-01	2010-01-01				60505075100
FFSU	XX	517	8750	10	2010	3	CEFTRIAXON	170.5	FALSE	172	2591.65	2504.22	87.43	2020-07-01	2010-07-01				517875010
FFSU	XX	517	8722	10	2010	2	CEFTRIAXON	104.4	FALSE	44	1446.14	1428.85	17.29	2020-04-01	2010-04-01				517872210
FFSU	XX	10019	686	2	2010	1	CEFTRIAXON	6757.9	FALSE	1444	22182.5	21719.2	463.32	2020-01-01	2010-01-01				10019068602
FFSU	XX	409	7336	49	2010	1	CEFTRIAXON	189.05	FALSE	161	5038.42	5033.93	4.49	2020-01-01	2010-01-01				409733649
FFSU	XX	409	7333	49	2010	4	CEFTRIAXON	1311.75	FALSE	858	18349.3	18255	94.3	2020-10-01	2010-10-01				409733349
FFSU	XX	60505	750	0	2010	4	CEFTRIAXON	5857.74	FALSE	1875	14205.5	13924.4	281.06	2020-10-01	2010-10-01				60505075000
FFSU	XX	703	335	4	2010	1	CEFTRIAXON	436	FALSE	376	5608.67	4953.06	655.61	2020-01-01	2010-01-01				703033504
FFSU	XX	55390	311	10	2010	1	CEFTRIAXON	485.75	FALSE	369	9403.16	8502.82	900.34	2020-01-01	2010-01-01				55390031110
FFSU	XX	25021	107	20	2010	4	CEFTRIAXON	1272.6	FALSE	155	17961.4	17798.4	163	2020-10-01	2010-10-01				25021010720
FFSU	XX	25021	108	99	2010	2	CEFTRIAXON	180.5	FALSE	25	2040.2	2032.7	7.5	2020-04-01	2010-04-01				25021010899
FFSU	XX	10019	98	71	2010	1	CEFTRIAXON	171.75	FALSE	210	12898.6	11712.6	1185.97	2020-01-01	2010-01-01				10019009871
FFSU	XX	63323	347	20	2010	3	CEFTRIAXON	1148.38	FALSE	391	24658.8	23456.8	1201.92	2020-07-01	2010-07-01				63323034720
FFSU	XX	68180	633	10	2010	1	CEFTRIAXON	5439.64	FALSE	4873	54187.3	52493.2	1694.04	2020-01-01	2010-01-01				68180063310
MCOU	XX	264	3153	11	2010	2	CEFTRIAXON	787.5	FALSE	12	417.43	417.43	0	2020-04-01	2010-04-01				264315311
FFSU	XX	781	9327	95	2010	2	CEFTRIAXON	10900.3	FALSE	2081	27731.5	27675.4	56.08	2020-04-01	2010-04-01				781932795
FFSU	XX	60505	750	0	2010	1	CEFTRIAXON	5899.31	FALSE	1945	26402.3	26105.8	296.52	2020-01-01	2010-01-01				60505075000
FFSU	XX	517	8725	10	2010	3	CEFTRIAXON	1161.63	FALSE	296	3863.18	3797.4	65.78	2020-07-01	2010-07-01				517872510
FFSU	XX	68180	633	1	2010	2	CEFTRIAXON	15795.8	FALSE	2927	31172.2	30415.3	756.86	2020-04-01	2010-04-01				68180063301
FFSU	XX	68180	622	1	2010	2	CEFTRIAXON	2036.66	FALSE	1737	22121.2	20738.8	1382.37	2020-04-01	2010-04-01				68180062201
FFSU	XX	517	8725	10	2010	2	CEFTRIAXON	534.739	FALSE	282	2891.42	2879.55	11.87	2020-04-01	2010-04-01				517872510
FFSU	XX	63323	345	10	2010	4	CEFTRIAXON	853.5	FALSE	526	17342.3	17341.5	0.82	2020-10-01	2010-10-01				63323034510
FFSU	XX	781	3207	85	2010	3	CEFTRIAXON	8518.52	FALSE	629	9452.9	7684.19	1768.71	2020-07-01	2010-07-01				781320785
FFSU	XX	64679	702	1	2010	1	CEFTRIAXON	1851.5	FALSE	1737	19585.1	18973.1	611.98	2020-01-01	2010-01-01				64679070201
FFSU	XX	517	8725	10	2010	4	CEFTRIAXON	821.024	FALSE	353	3745.98	3715.35	30.63	2020-10-01	2010-10-01				517872510
MCOU	XX	781	9328	95	2010	3	CEFTRIAXON	119.75	FALSE	31	124.67	124.67	0	2020-07-01	2010-07-01				781932895
FFSU	XX	781	9327	95	2010	1	CEFTRIAXON	18077.7	FALSE	2801	36709.8	36554.9	154.87	2020-01-01	2010-01-01				781932795
FFSU	XX	409	7333	4	2010	3	CEFTRIAXON	2842.63	FALSE	1417	46011.2	45804.1	207.13	2020-07-01	2010-07-01				409733304
FFSU	XX	517	8725	10	2010	1	CEFTRIAXON	883.663	FALSE	334	3950.23	3941.48	8.75	2020-01-01	2010-01-01				517872510
FFSU	XX	60505	679	8	2010	1	CEFTRIAXON	179.5	FALSE	79	3647.59	3646.89	0.7	2020-01-01	2010-01-01				60505067908
FFSU	XX	781	9329	95	2010	2	CEFTRIAXON	6576.71	FALSE	255	36523.5	36424.4	99.08	2020-04-01	2010-04-01				781932995
FFSU	XX	264	3155	11	2010	2	CEFTRIAXON	18568	FALSE	401	30129	30082.4	46.62	2020-04-01	2010-04-01				264315511
FFSU	XX	68330	2	10	2010	2	CEFTRIAXON	785.25	FALSE	644	8097.7	8063.37	34.33	2020-04-01	2010-04-01				68330000210
FFSU	XX	66860	73	2	2010	3	CEFTRIAXON	9879.87	FALSE	149	11109.5	11101.8	7.73	2020-07-01	2010-07-01				66860007302
MCOU	XX	25021	106	10	2010	4	CEFTRIAXON	97	FALSE	158	1808.2	1790.84	17.36	2020-10-01	2010-10-01				25021010610
FFSU	XX	264	3153	11	2010	3	CEFTRIAXON	196004	FALSE	3049	128390	121154	7236.03	2020-07-01	2010-07-01				264315311
FFSU	XX	781	3208	95	2010	1	CEFTRIAXON	82747.3	FALSE	7533	328353	324009	4343.98	2020-01-01	2010-01-01				781320895
FFSU	XX	409	7336	49	2010	3	CEFTRIAXON	199.5	FALSE	152	4641.15	4601.12	40.03	2020-07-01	2010-07-01				409733649
FFSU	XX	409	7336	49	2010	4	CEFTRIAXON	241.755	FALSE	144	3526.83	3505.03	21.8	2020-10-01	2010-10-01				409733649
FFSU	XX	60505	679	5	2010	4	CEFTRIAXON	801.04	FALSE	424	65039.6	64658.8	380.79	2020-10-01	2010-10-01				60505067905
MCOU	XX	63323	347	20	2010	4	CEFTRIAXON	171	FALSE	34	1318.14	1318.14	0	2020-10-01	2010-10-01				63323034720
MCOU	XX	781	9326	95	2010	3	CEFTRIAXON	146	FALSE	13	111.66	111.66	0	2020-07-01	2010-07-01				781932695
FFSU	XX	25021	104	10	2010	3	CEFTRIAXON	127.047	FALSE	113	1690.21	1690.21	0	2020-07-01	2010-07-01				25021010410
FFSU	XX	68330	3	10	2010	1	CEFTRIAXON	4826.75	FALSE	4162	40878	40685.8	192.21	2020-01-01	2010-01-01				68330000310
MCOU	XX	64679	983	2	2010	2	CEFTRIAXON	420.5	FALSE	104	3659.25	3658.25	1	2020-04-01	2010-04-01				64679098302
FFSU	XX	68180	633	10	2010	2	CEFTRIAXON	4645.06	FALSE	4072	43958.5	42438.6	1519.82	2020-04-01	2010-04-01				68180063310
MCOU	XX	264	3153	11	2010	4	CEFTRIAXON	7529	FALSE	157	4130.45	4130.45	0	2020-10-01	2010-10-01				264315311
FFSU	XX	781	9326	95	2010	3	CEFTRIAXON	28543.8	FALSE	2394	72292.1	71853.2	438.94	2020-07-01	2010-07-01				781932695
FFSU	XX	68180	611	10	2010	4	CEFTRIAXON	22363.2	FALSE	2660	17474	16551	922.97	2020-10-01	2010-10-01				68180061110
FFSU	XX	781	3210	46	2010	1	CEFTRIAXON	43497.7	FALSE	920	164413	163897	515.75	2020-01-01	2010-01-01				781321046
FFSU	XX	143	9858	25	2010	3	CEFTRIAXON	610	FALSE	370	4115.15	4107.83	7.32	2020-07-01	2010-07-01				143985825
MCOU	XX	409	7337	1	2010	3	CEFTRIAXON	85	FALSE	79	502.47	501.47	1	2020-07-01	2010-07-01				409733701
FFSU	XX	60505	752	0	2010	1	CEFTRIAXON	4293.69	FALSE	1487	52569.9	51587.2	982.73	2020-01-01	2010-01-01				60505075200
FFSU	XX	10019	686	71	2010	2	CEFTRIAXON	773.775	FALSE	267	4242.86	4208.27	34.59	2020-04-01	2010-04-01				10019068671
MCOU	XX	60505	679	5	2010	2	CEFTRIAXON	82.58	FALSE	58	29224.1	29224.1	0	2020-04-01	2010-04-01				60505067905
FFSU	XX	60505	750	4	2010	2	CEFTRIAXON	31588.1	FALSE	5381	59298.2	58322.4	975.86	2020-04-01	2010-04-01				60505075004
FFSU	XX	64679	983	1	2010	2	CEFTRIAXON	1113.75	FALSE	694	12213.4	12078.6	134.86	2020-04-01	2010-04-01				64679098301
FFSU	XX	781	9327	95	2010	4	CEFTRIAXON	8769.78	FALSE	1667	20993.6	20917	76.55	2020-10-01	2010-10-01				781932795
FFSU	XX	10019	685	1	2010	4	CEFTRIAXON	29103.3	FALSE	2635	33726.1	32871.2	854.9	2020-10-01	2010-10-01				10019068501
FFSU	XX	781	3209	95	2010	3	CEFTRIAXON	62014.7	FALSE	615	90005.6	89885.1	120.51	2020-07-01	2010-07-01				781320995
FFSU	XX	781	9328	95	2010	1	CEFTRIAXON	75319.2	FALSE	4058	148247	146726	1520.82	2020-01-01	2010-01-01				781932895
FFSU	XX	409	7336	4	2010	3	CEFTRIAXON	2434.64	FALSE	769	34569.5	34300	269.46	2020-07-01	2010-07-01				409733604
FFSU	XX	68180	611	1	2010	4	CEFTRIAXON	4594.66	FALSE	1701	11790.5	11348.6	441.81	2020-10-01	2010-10-01				68180061101
MCOU	XX	64679	703	1	2010	4	CEFTRIAXON	58.75	FALSE	28	1096.63	1043.99	52.64	2020-10-01	2010-10-01				64679070301
MCOU	XX	781	3207	95	2010	4	CEFTRIAXON	519	FALSE	52	667.52	667.52	0	2020-10-01	2010-10-01				781320795
FFSU	XX	63323	346	10	2010	1	CEFTRIAXON	3544.18	FALSE	2200	86822.2	86623.4	198.78	2020-01-01	2010-01-01				63323034610
MCOU	XX	60505	753	4	2010	3	CEFTRIAXON	1095.08	FALSE	155	52666.9	52665.7	1.22	2020-07-01	2010-07-01				60505075304
FFSU	XX	409	7335	3	2010	4	CEFTRIAXON	4167.9	FALSE	896	31622.8	30854.2	768.56	2020-10-01	2010-10-01				409733503
FFSU	XX	781	9326	95	2010	4	CEFTRIAXON	42201.1	FALSE	2485	59272.5	58922.5	350.01	2020-10-01	2010-10-01				781932695
MCOU	XX	64679	702	1	2010	4	CEFTRIAXON	62	FALSE	24	713.85	712.77	1.08	2020-10-01	2010-10-01				64679070201
FFSU	XX	60505	753	0	2010	4	CEFTRIAXON	226	FALSE	55	3226.01	3220.25	5.76	2020-10-01	2010-10-01				60505075300
FFSU	XX	409	7336	4	2010	4	CEFTRIAXON	2102.61	FALSE	637	20386.7	20208.2	178.43	2020-10-01	2010-10-01				409733604
FFSU	XX	64679	983	2	2010	2	CEFTRIAXON	11450.8	FALSE	8133	118780	116856	1924.14	2020-04-01	2010-04-01				64679098302
FFSU	XX	60505	751	4	2010	3	CEFTRIAXON	6733.27	FALSE	2049	20143.5	19332.4	811.08	2020-07-01	2010-07-01				60505075104
FFSU	XX	55390	310	10	2010	1	CEFTRIAXON	276.251	FALSE	261	4480.18	4479.62	0.56	2020-01-01	2010-01-01				55390031010
FFSU	XX	25021	106	10	2010	1	CEFTRIAXON	1263.86	FALSE	1088	26564.6	26504.8	59.78	2020-01-01	2010-01-01				25021010610
FFSU	XX	68330	3	10	2010	2	CEFTRIAXON	3956.75	FALSE	3047	31839.6	31667.5	172.09	2020-04-01	2010-04-01				68330000310
FFSU	XX	25021	105	10	2010	1	CEFTRIAXON	795.5	FALSE	462	4648.94	4594.61	54.33	2020-01-01	2010-01-01				25021010510
FFSU	XX	68180	633	10	2010	4	CEFTRIAXON	14393.4	FALSE	6112	54408.7	51124.6	3284.05	2020-10-01	2010-10-01				68180063310
FFSU	XX	68330	3	1	2010	2	CEFTRIAXON	1512.75	FALSE	1414	11482.5	11069.4	413.11	2020-04-01	2010-04-01				68330000301
FFSU	XX	409	7332	1	2010	2	CEFTRIAXON	21893.3	FALSE	13795	342651	327493	15158.7	2020-04-01	2010-04-01				409733201
FFSU	XX	55390	310	10	2010	4	CEFTRIAXON	239	FALSE	204	3057.32	3044.39	12.93	2020-10-01	2010-10-01				55390031010
FFSU	XX	68180	611	1	2010	2	CEFTRIAXON	3079.51	FALSE	1107	13447.8	13354.9	92.93	2020-04-01	2010-04-01				68180061101
FFSU	XX	781	3208	95	2010	3	CEFTRIAXON	98769.4	FALSE	6789	258857	244246	14610.9	2020-07-01	2010-07-01				781320895
MCOU	XX	63323	346	10	2010	3	CEFTRIAXON	11	FALSE	14	111.13	111.13	0	2020-07-01	2010-07-01				63323034610
MCOU	XX	409	7337	1	2010	4	CEFTRIAXON	705.5	FALSE	506	6164.17	5980.4	183.77	2020-10-01	2010-10-01				409733701
FFSU	XX	64679	702	2	2010	4	CEFTRIAXON	4181.35	FALSE	3538	22630.7	22009.9	620.8	2020-10-01	2010-10-01				64679070202
FFSU	XX	63323	346	10	2010	3	CEFTRIAXON	1996.25	FALSE	1915	66702.6	66471.6	230.97	2020-07-01	2010-07-01				63323034610
FFSU	XX	703	325	3	2010	1	CEFTRIAXON	761	FALSE	492	8470.28	8448.81	21.47	2020-01-01	2010-01-01				703032503
FFSU	XX	25021	106	10	2010	4	CEFTRIAXON	3777.25	FALSE	1756	39742.8	39580.2	162.65	2020-10-01	2010-10-01				25021010610
FFSU	XX	10019	687	3	2010	2	CEFTRIAXON	13362.5	FALSE	2609	56306.3	55106.8	1199.55	2020-04-01	2010-04-01				10019068703
MCOU	XX	60505	679	5	2010	4	CEFTRIAXON	63.625	FALSE	46	16909.3	16909.3	0	2020-10-01	2010-10-01				60505067905
MCOU	XX	55390	309	10	2010	4	CEFTRIAXON	21	FALSE	12	29.17	29.17	0	2020-10-01	2010-10-01				55390030910
FFSU	XX	64679	703	2	2010	2	CEFTRIAXON	7.625	FALSE	25	74.7	74.7	0	2020-04-01	2010-04-01				64679070302
FFSU	XX	409	7337	1	2010	1	CEFTRIAXON	8626.7	FALSE	5870	107723	104666	3057	2020-01-01	2010-01-01				409733701
MCOU	XX	60505	751	4	2010	2	CEFTRIAXON	601.18	FALSE	110	1974.63	1969.37	5.26	2020-04-01	2010-04-01				60505075104
FFSU	XX	10019	98	1	2010	4	CEFTRIAXON	329	FALSE	322	10139.5	10080.5	58.97	2020-10-01	2010-10-01				10019009801
FFSU	XX	68180	611	10	2010	2	CEFTRIAXON	25487.8	FALSE	2247	16988	16383.2	604.8	2020-04-01	2010-04-01				68180061110
MCOU	XX	781	3208	95	2010	2	CEFTRIAXON	4547.25	FALSE	315	12188.7	12188.7	0	2020-04-01	2010-04-01				781320895
FFSU	XX	68180	611	10	2010	1	CEFTRIAXON	30381.4	FALSE	3157	23929.2	22868.5	1060.75	2020-01-01	2010-01-01				68180061110
MCOU	XX	10019	685	1	2010	2	CEFTRIAXON	2806	FALSE	202	2125.28	2121.08	4.2	2020-04-01	2010-04-01				10019068501
FFSU	XX	25021	104	10	2010	4	CEFTRIAXON	338.024	FALSE	194	3917.86	3902.71	15.15	2020-10-01	2010-10-01				25021010410
FFSU	XX	781	9330	46	2010	1	CEFTRIAXON	3405.15	FALSE	168	18988.7	18894.5	94.15	2020-01-01	2010-01-01				781933046
FFSU	XX	409	7333	49	2010	3	CEFTRIAXON	994.25	FALSE	977	16855.1	16248.1	606.97	2020-07-01	2010-07-01				409733349
FFSU	XX	517	8711	10	2010	4	CEFTRIAXON	2526.84	FALSE	1464	26463.8	26117.4	346.41	2020-10-01	2010-10-01				517871110
FFSU	XX	143	9768	1	2010	3	CEFTRIAXON	56.5	FALSE	14	120.23	120.23	0	2020-07-01	2010-07-01				143976801
FFSU	XX	409	7333	4	2010	1	CEFTRIAXON	2601.25	FALSE	1473	41316.9	40585	731.94	2020-01-01	2010-01-01				409733304
FFSU	XX	781	3208	85	2010	2	CEFTRIAXON	10631.8	FALSE	1343	41632.3	40207.3	1425.05	2020-04-01	2010-04-01				781320885
MCOU	XX	143	9857	25	2010	3	CEFTRIAXON	32	FALSE	11	115.67	115.67	0	2020-07-01	2010-07-01				143985725
FFSU	XX	409	7334	10	2010	4	CEFTRIAXON	3055.33	FALSE	396	15442.4	15019.9	422.46	2020-10-01	2010-10-01				409733410
FFSU	XX	143	9856	25	2010	4	CEFTRIAXON	1860.83	FALSE	295	8425.1	7761.17	663.93	2020-10-01	2010-10-01				143985625
MCOU	XX	60505	751	4	2010	3	CEFTRIAXON	1006.5	FALSE	109	1633.58	1622.34	11.24	2020-07-01	2010-07-01				60505075104
FFSU	XX	60505	750	4	2010	1	CEFTRIAXON	54356.5	FALSE	7514	94492	94126.3	365.67	2020-01-01	2010-01-01				60505075004
FFSU	XX	409	7338	1	2010	1	CEFTRIAXON	4948.29	FALSE	5548	116516	98634.1	17882.3	2020-01-01	2010-01-01				409733801
MCOU	XX	409	7334	10	2010	3	CEFTRIAXON	156.025	FALSE	48	2694.39	2694.39	0	2020-07-01	2010-07-01				409733410
FFSU	XX	409	7337	1	2010	2	CEFTRIAXON	7179.61	FALSE	5486	119659	115896	3763.32	2020-04-01	2010-04-01				409733701
MCOU	XX	781	3206	95	2010	2	CEFTRIAXON	344	FALSE	60	561.66	530.19	31.47	2020-04-01	2010-04-01				781320695
MCOU	XX	10019	686	71	2010	3	CEFTRIAXON	59.5	FALSE	11	89.36	85.5	3.86	2020-07-01	2010-07-01				10019068671
MCOU	XX	409	7338	1	2010	2	CEFTRIAXON	658.76	FALSE	94	1371.19	1358.35	12.84	2020-04-01	2010-04-01				409733801
FFSU	XX	781	9328	85	2010	1	CEFTRIAXON	4890.5	FALSE	848	14355.9	13467.7	888.2	2020-01-01	2010-01-01				781932885
MCOU	XX	781	3208	95	2010	4	CEFTRIAXON	4003	FALSE	769	11818.6	11720.9	97.72	2020-10-01	2010-10-01				781320895
FFSU	XX	64679	983	2	2010	4	CEFTRIAXON	15355.4	FALSE	11807	179525	177372	2153.54	2020-10-01	2010-10-01				64679098302
FFSU	XX	60505	752	4	2010	4	CEFTRIAXON	33613	FALSE	9505	182451	180385	2065.78	2020-10-01	2010-10-01				60505075204
MCOU	XX	781	3209	95	2010	4	CEFTRIAXON	13214.4	FALSE	51	11743.4	11743.4	0	2020-10-01	2010-10-01				781320995
MCOU	XX	143	9859	25	2010	3	CEFTRIAXON	152	FALSE	14	211.5	211.5	0	2020-07-01	2010-07-01				143985925
MCOU	XX	781	3208	95	2010	3	CEFTRIAXON	3639.5	FALSE	495	8880.27	8873.48	6.79	2020-07-01	2010-07-01				781320895
FFSU	XX	781	3207	95	2010	3	CEFTRIAXON	14978.2	FALSE	1584	31189.7	30377.2	812.55	2020-07-01	2010-07-01				781320795
FFSU	XX	60505	750	4	2010	4	CEFTRIAXON	32941.6	FALSE	6695	54858.2	54173	685.23	2020-10-01	2010-10-01				60505075004
FFSU	XX	781	9327	95	2010	3	CEFTRIAXON	10896.1	FALSE	1607	20478.9	20404.9	74.01	2020-07-01	2010-07-01				781932795
MCOU	XX	64679	701	1	2010	3	CEFTRIAXON	12	FALSE	12	64.54	63.51	1.03	2020-07-01	2010-07-01				64679070101
FFSU	XX	264	3155	11	2010	4	CEFTRIAXON	28723	FALSE	310	19095.2	19068.9	26.31	2020-10-01	2010-10-01				264315511
MCOU	XX	781	3206	95	2010	3	CEFTRIAXON	954	FALSE	99	740.82	735.7	5.12	2020-07-01	2010-07-01				781320695
FFSU	XX	68180	633	1	2010	1	CEFTRIAXON	19794.4	FALSE	3682	43535.5	42494.3	1041.15	2020-01-01	2010-01-01				68180063301
FFSU	XX	409	7332	1	2010	1	CEFTRIAXON	15598.1	FALSE	13734	269450	261412	8038.4	2020-01-01	2010-01-01				409733201
FFSU	XX	409	7338	1	2010	2	CEFTRIAXON	3815.28	FALSE	4584	99886.3	98977.8	908.51	2020-04-01	2010-04-01				409733801
MCOU	XX	60505	679	5	2010	3	CEFTRIAXON	303.475	FALSE	59	32514	32512.8	1.22	2020-07-01	2010-07-01				60505067905
MCOU	XX	10019	686	2	2010	4	CEFTRIAXON	224.5	FALSE	43	283.71	281.65	2.06	2020-10-01	2010-10-01				10019068602
FFSU	XX	10019	686	2	2010	2	CEFTRIAXON	8470.1	FALSE	1467	27423.3	27212.5	210.75	2020-04-01	2010-04-01				10019068602
FFSU	XX	10019	687	3	2010	1	CEFTRIAXON	11559.6	FALSE	3236	80906.3	80026.3	880.03	2020-01-01	2010-01-01				10019068703
MCOU	XX	60505	753	4	2010	4	CEFTRIAXON	1474.66	FALSE	162	47933.2	47933.2	0	2020-10-01	2010-10-01				60505075304
MCOU	XX	63323	346	10	2010	4	CEFTRIAXON	15.25	FALSE	31	606.34	606.34	0	2020-10-01	2010-10-01				63323034610
MCOU	XX	264	3153	11	2010	3	CEFTRIAXON	6562.5	FALSE	40	3807.16	3807.16	0	2020-07-01	2010-07-01				264315311
FFSU	XX	55390	310	10	2010	2	CEFTRIAXON	259.15	FALSE	210	4142.66	4142.66	0	2020-04-01	2010-04-01				55390031010
FFSU	XX	10019	685	1	2010	1	CEFTRIAXON	28886.7	FALSE	2913	40361.7	38238.3	2123.43	2020-01-01	2010-01-01				10019068501
MCOU	XX	68180	633	10	2010	4	CEFTRIAXON	544	FALSE	52	1055.37	1002.73	52.64	2020-10-01	2010-10-01				68180063310
MCOU	XX	781	3208	85	2010	3	CEFTRIAXON	399.75	FALSE	37	676.07	676.07	0	2020-07-01	2010-07-01				781320885
FFSU	XX	781	9328	95	2010	4	CEFTRIAXON	32305.6	FALSE	3001	137010	135651	1359.73	2020-10-01	2010-10-01				781932895
FFSU	XX	409	7332	1	2010	4	CEFTRIAXON	35429.8	FALSE	17469	396662	388190	8472.26	2020-10-01	2010-10-01				409733201
FFSU	XX	60505	753	4	2010	4	CEFTRIAXON	15422.7	FALSE	1471	280797	280186	611.44	2020-10-01	2010-10-01				60505075304
MCOU	XX	60505	752	4	2010	2	CEFTRIAXON	1620	FALSE	182	18510.1	18485.9	24.22	2020-04-01	2010-04-01				60505075204
FFSU	XX	25021	104	10	2010	1	CEFTRIAXON	351.111	FALSE	198	3180.47	3170.59	9.88	2020-01-01	2010-01-01				25021010410
FFSU	XX	143	9859	25	2010	3	CEFTRIAXON	1490.11	FALSE	314	6837.27	6835.25	2.02	2020-07-01	2010-07-01				143985925
MCOU	XX	69	4482	10	2010	4	CEFTRIAXON	19.25	FALSE	26	113.09	77.27	35.82	2020-10-01	2010-10-01				69448210
MCOU	XX	60505	751	4	2010	4	CEFTRIAXON	1315.5	FALSE	261	2110.03	2005.28	104.75	2020-10-01	2010-10-01				60505075104
FFSU	XX	781	9328	95	2010	3	CEFTRIAXON	34282.4	FALSE	2918	100565	98867.4	1697.9	2020-07-01	2010-07-01				781932895
FFSU	XX	25021	106	10	2010	2	CEFTRIAXON	3678.39	FALSE	1466	31554.5	31409.7	144.83	2020-04-01	2010-04-01				25021010610
MCOU	XX	60505	752	4	2010	3	CEFTRIAXON	2103.75	FALSE	173	11696.7	11687.5	9.27	2020-07-01	2010-07-01				60505075204
FFSU	XX	64679	701	2	2010	1	CEFTRIAXON	7974	FALSE	3551	30209.7	29941.8	267.97	2020-01-01	2010-01-01				64679070102
MCOU	XX	409	7332	1	2010	3	CEFTRIAXON	1652.25	FALSE	366	4493.17	4369.25	123.92	2020-07-01	2010-07-01				409733201
FFSU	XX	68180	611	1	2010	1	CEFTRIAXON	3383.75	FALSE	1491	12635	12544.4	90.6	2020-01-01	2010-01-01				68180061101
FFSU	XX	63323	346	10	2010	2	CEFTRIAXON	2768.24	FALSE	2137	89675.8	89482.7	193.09	2020-04-01	2010-04-01				63323034610
FFSU	XX	10019	686	2	2010	4	CEFTRIAXON	6141.1	FALSE	958	13722.2	13150.5	571.72	2020-10-01	2010-10-01				10019068602
FFSU	XX	10019	687	3	2010	4	CEFTRIAXON	11395.6	FALSE	2156	27784.5	26233.5	1551.03	2020-10-01	2010-10-01				10019068703
MCOU	XX	60505	752	4	2010	4	CEFTRIAXON	1894.95	FALSE	214	6945.51	6887.05	58.46	2020-10-01	2010-10-01				60505075204
FFSU	XX	55390	311	10	2010	4	CEFTRIAXON	1157	FALSE	655	14238	13361.2	876.82	2020-10-01	2010-10-01				55390031110
MCOU	XX	68180	611	10	2010	4	CEFTRIAXON	104	FALSE	66	288.65	261.23	27.42	2020-10-01	2010-10-01				68180061110
MCOU	XX	781	3209	95	2010	2	CEFTRIAXON	46496	FALSE	59	17641.9	17641.9	0	2020-04-01	2010-04-01				781320995
FFSU	XX	143	9857	25	2010	2	CEFTRIAXON	3546.83	FALSE	1189	34164	22351.4	11812.7	2020-04-01	2010-04-01				143985725
FFSU	XX	517	8711	10	2010	1	CEFTRIAXON	888.5	FALSE	513	17529.3	17468.1	61.18	2020-01-01	2010-01-01				517871110
MCOU	XX	60505	750	4	2010	3	CEFTRIAXON	1050	FALSE	161	2771.99	2641.61	130.38	2020-07-01	2010-07-01				60505075004
FFSU	XX	25021	105	10	2010	4	CEFTRIAXON	628	FALSE	815	9674.62	9528.25	146.37	2020-10-01	2010-10-01				25021010510
FFSU	XX	409	7335	3	2010	3	CEFTRIAXON	5286.96	FALSE	1061	39490.8	37779.4	1711.41	2020-07-01	2010-07-01				409733503
FFSU	XX	66860	71	2	2010	3	CEFTRIAXON	2740.91	FALSE	102	4050.52	4050.52	0	2020-07-01	2010-07-01				66860007102
FFSU	XX	781	3209	95	2010	4	CEFTRIAXON	33509	FALSE	615	88783.4	88601.6	181.8	2020-10-01	2010-10-01				781320995
FFSU	XX	64679	983	1	2010	3	CEFTRIAXON	1291.79	FALSE	753	11355.5	10620.9	734.62	2020-07-01	2010-07-01				64679098301
FFSU	XX	409	7335	3	2010	2	CEFTRIAXON	3669.2	FALSE	930	31031.3	30526	505.32	2020-04-01	2010-04-01				409733503
MCOU	XX	60505	750	0	2010	4	CEFTRIAXON	669.5	FALSE	183	2790.85	2603.91	186.94	2020-10-01	2010-10-01				60505075000
FFSU	XX	264	3153	11	2010	2	CEFTRIAXON	119412	FALSE	2823	139960	125466	14493.7	2020-04-01	2010-04-01				264315311
FFSU	XX	409	7334	10	2010	3	CEFTRIAXON	2795.3	FALSE	439	18843.8	18458.9	384.92	2020-07-01	2010-07-01				409733410
FFSU	XX	68180	633	10	2010	3	CEFTRIAXON	13828.7	FALSE	2817	32482.2	30438.8	2043.31	2020-07-01	2010-07-01				68180063310
FFSU	XX	409	7332	1	2010	3	CEFTRIAXON	17678.6	FALSE	12784	324784	315356	9428.71	2020-07-01	2010-07-01				409733201
FFSU	XX	68330	3	10	2010	3	CEFTRIAXON	2635.25	FALSE	1719	18481.3	17532.8	948.58	2020-07-01	2010-07-01				68330000310
FFSU	XX	10019	686	2	2010	3	CEFTRIAXON	4375.69	FALSE	1009	16771.4	16578.1	193.27	2020-07-01	2010-07-01				10019068602
MCOU	XX	64679	983	1	2010	3	CEFTRIAXON	148	FALSE	98	1054.99	1050.87	4.12	2020-07-01	2010-07-01				64679098301
FFSU	XX	781	3208	95	2010	2	CEFTRIAXON	74163.7	FALSE	6794	289098	281879	7218.72	2020-04-01	2010-04-01				781320895
MCOU	XX	703	335	1	2010	2	CEFTRIAXON	15	FALSE	14	524.28	524.28	0	2020-04-01	2010-04-01				703033501
MCOU	XX	60505	753	4	2010	2	CEFTRIAXON	883.825	FALSE	123	40167	40057.8	109.16	2020-04-01	2010-04-01				60505075304
FFSU	XX	143	9859	25	2010	4	CEFTRIAXON	2405.96	FALSE	799	8459.16	8455.36	3.8	2020-10-01	2010-10-01				143985925
FFSU	XX	25021	108	99	2010	1	CEFTRIAXON	66.36	FALSE	23	689.47	678.47	11	2020-01-01	2010-01-01				25021010899
MCOU	XX	64679	983	1	2010	4	CEFTRIAXON	144.25	FALSE	113	1216.33	1213.14	3.19	2020-10-01	2010-10-01				64679098301
FFSU	XX	10019	98	1	2010	3	CEFTRIAXON	238.5	FALSE	271	8825.45	8659.41	166.04	2020-07-01	2010-07-01				10019009801
MCOU	XX	781	9329	95	2010	4	CEFTRIAXON	2933.5	FALSE	16	4693.79	4659.23	34.56	2020-10-01	2010-10-01				781932995
FFSU	XX	10019	687	3	2010	3	CEFTRIAXON	7857.34	FALSE	2256	49300.1	44330.2	4969.85	2020-07-01	2010-07-01				10019068703
FFSU	XX	781	3207	95	2010	1	CEFTRIAXON	20990.3	FALSE	2305	51677	50206.2	1470.78	2020-01-01	2010-01-01				781320795
MCOU	XX	517	8711	10	2010	4	CEFTRIAXON	66	FALSE	64	630.57	575.14	55.43	2020-10-01	2010-10-01				517871110
FFSU	XX	68330	3	10	2010	4	CEFTRIAXON	8292.25	FALSE	3631	24410.6	23830.1	580.47	2020-10-01	2010-10-01				68330000310
FFSU	XX	10019	685	1	2010	2	CEFTRIAXON	26715.1	FALSE	2799	37816.7	35275.8	2540.92	2020-04-01	2010-04-01				10019068501
FFSU	XX	60505	752	0	2010	3	CEFTRIAXON	5679.6	FALSE	1502	62230.8	60657.3	1573.52	2020-07-01	2010-07-01				60505075200
MCOU	XX	60505	752	0	2010	3	CEFTRIAXON	173.25	FALSE	79	2405.32	2399.41	5.91	2020-07-01	2010-07-01				60505075200
MCOU	XX	409	7334	10	2010	4	CEFTRIAXON	143.475	FALSE	48	2515.94	2507.3	8.64	2020-10-01	2010-10-01				409733410
MCOU	XX	409	7332	1	2010	4	CEFTRIAXON	1228.5	FALSE	533	6442.27	6099.73	342.54	2020-10-01	2010-10-01				409733201
FFSU	XX	60505	751	4	2010	1	CEFTRIAXON	16147.7	FALSE	4258	54575.1	53912.9	662.2	2020-01-01	2010-01-01				60505075104
FFSU	XX	64679	983	1	2010	4	CEFTRIAXON	1757.21	FALSE	1132	12097.1	11743.8	353.32	2020-10-01	2010-10-01				64679098301
MCOU	XX	409	7335	3	2010	4	CEFTRIAXON	625.625	FALSE	72	2012.26	2012.26	0	2020-10-01	2010-10-01				409733503
FFSU	XX	63323	348	61	2010	4	CEFTRIAXON	140.92	FALSE	160	7564.19	7263.66	300.53	2020-10-01	2010-10-01				63323034861
FFSU	XX	409	7332	61	2010	4	CEFTRIAXON	212	FALSE	193	6481.69	6189.25	292.44	2020-10-01	2010-10-01				409733261
FFSU	XX	517	8711	10	2010	3	CEFTRIAXON	936.826	FALSE	667	17447.7	17348.5	99.2	2020-07-01	2010-07-01				517871110
FFSU	XX	264	3155	11	2010	3	CEFTRIAXON	20305.8	FALSE	423	24946.7	24868.8	77.95	2020-07-01	2010-07-01				264315511
MCOU	XX	781	3208	85	2010	4	CEFTRIAXON	1571.75	FALSE	108	2811.5	2786.82	24.68	2020-10-01	2010-10-01				781320885
FFSU	XX	409	7336	4	2010	1	CEFTRIAXON	797.005	FALSE	461	10747.6	10730.7	16.87	2020-01-01	2010-01-01				409733604
MCOU	XX	64679	983	2	2010	4	CEFTRIAXON	255.75	FALSE	180	6063.42	5986.42	77	2020-10-01	2010-10-01				64679098302
FFSU	XX	25021	106	10	2010	3	CEFTRIAXON	2492.85	FALSE	1070	29312.8	29106	206.82	2020-07-01	2010-07-01				25021010610
MCOU	XX	60505	752	0	2010	2	CEFTRIAXON	156	FALSE	76	1929.53	1906.11	23.42	2020-04-01	2010-04-01				60505075200
MCOU	XX	64679	702	2	2010	3	CEFTRIAXON	75.5	FALSE	38	879.16	879.16	0	2020-07-01	2010-07-01				64679070202
FFSU	XX	60505	752	0	2010	2	CEFTRIAXON	4882.9	FALSE	1674	58956.7	58317.7	639.04	2020-04-01	2010-04-01				60505075200
FFSU	XX	781	3206	85	2010	2	CEFTRIAXON	7858.16	FALSE	694	8630.78	8482.03	148.75	2020-04-01	2010-04-01				781320685
FFSU	XX	409	7338	1	2010	3	CEFTRIAXON	3855.44	FALSE	4172	65964.3	64788.5	1175.79	2020-07-01	2010-07-01				409733801
FFSU	XX	703	325	3	2010	3	CEFTRIAXON	486.5	FALSE	350	3550.3	3535.89	14.41	2020-07-01	2010-07-01				703032503
FFSU	XX	409	7336	4	2010	2	CEFTRIAXON	1159.38	FALSE	616	18891	18718.8	172.22	2020-04-01	2010-04-01				409733604
FFSU	XX	68180	633	1	2010	4	CEFTRIAXON	62527.8	FALSE	4351	34293	33447.6	845.41	2020-10-01	2010-10-01				68180063301
MCOU	XX	781	3210	46	2010	2	CEFTRIAXON	1223.5	FALSE	21	12038.7	12035.7	3	2020-04-01	2010-04-01				781321046
FFSU	XX	60505	751	4	2010	4	CEFTRIAXON	11995.5	FALSE	3752	28664.3	28319.6	344.71	2020-10-01	2010-10-01				60505075104
FFSU	XX	264	3155	11	2010	1	CEFTRIAXON	19217	FALSE	282	21976	21976	0	2020-01-01	2010-01-01				264315511
MCOU	XX	63323	347	20	2010	3	CEFTRIAXON	197	FALSE	27	1874.6	1874.6	0	2020-07-01	2010-07-01				63323034720
MCOU	XX	68180	611	10	2010	3	CEFTRIAXON	33	FALSE	19	113.94	108.02	5.92	2020-07-01	2010-07-01				68180061110
MCOU	XX	781	9328	95	2010	4	CEFTRIAXON	879	FALSE	99	1599.96	1535.56	64.4	2020-10-01	2010-10-01				781932895
FFSU	XX	781	9328	95	2010	2	CEFTRIAXON	38633.3	FALSE	3630	129387	126780	2607.27	2020-04-01	2010-04-01				781932895
FFSU	XX	143	9859	25	2010	1	CEFTRIAXON	2646.55	FALSE	293	2209.12	2207.44	1.68	2020-01-01	2010-01-01				143985925
FFSU	XX	409	7337	1	2010	4	CEFTRIAXON	8005.69	FALSE	5952	85174.9	82249.1	2925.73	2020-10-01	2010-10-01				409733701
MCOU	XX	409	7337	1	2010	2	CEFTRIAXON	178.75	FALSE	123	1345.8	1345.8	0	2020-04-01	2010-04-01				409733701
FFSU	XX	143	9857	25	2010	3	CEFTRIAXON	4414.2	FALSE	1505	21892	21864.4	27.68	2020-07-01	2010-07-01				143985725
MCOU	XX	60505	750	4	2010	2	CEFTRIAXON	938.003	FALSE	158	3388.22	3368.35	19.87	2020-04-01	2010-04-01				60505075004
FFSU	XX	64679	701	1	2010	1	CEFTRIAXON	5127.96	FALSE	2245	23388.3	22790.8	597.44	2020-01-01	2010-01-01				64679070101
FFSU	XX	60505	751	4	2010	2	CEFTRIAXON	12527.3	FALSE	3406	36413.2	35899	514.22	2020-04-01	2010-04-01				60505075104
FFSU	XX	703	325	3	2010	2	CEFTRIAXON	634	FALSE	422	5821.13	5806.91	14.22	2020-04-01	2010-04-01				703032503
MCOU	XX	10019	687	3	2010	2	CEFTRIAXON	210	FALSE	50	485.33	485.33	0	2020-04-01	2010-04-01				10019068703
FFSU	XX	63323	346	10	2010	4	CEFTRIAXON	3487.75	FALSE	2070	76188.8	75843.1	345.73	2020-10-01	2010-10-01				63323034610
FFSU	XX	781	3208	95	2010	4	CEFTRIAXON	83934.6	FALSE	6981	231033	225960	5073.08	2020-10-01	2010-10-01				781320895
FFSU	XX	264	3153	11	2010	4	CEFTRIAXON	179916	FALSE	3388	161692	144026	17666	2020-10-01	2010-10-01				264315311
FFSU	XX	781	3210	46	2010	4	CEFTRIAXON	51291.2	FALSE	1120	141147	140921	226.25	2020-10-01	2010-10-01				781321046
MCOU	XX	60505	750	4	2010	4	CEFTRIAXON	2927	FALSE	272	3498.43	3409.36	89.07	2020-10-01	2010-10-01				60505075004
FFSU	XX	703	335	4	2010	4	CEFTRIAXON	959.75	FALSE	659	9123.07	8806.79	316.28	2020-10-01	2010-10-01				703033504
FFSU	XX	63323	348	61	2010	1	CEFTRIAXON	127.267	FALSE	92	9944.21	9915.57	28.64	2020-01-01	2010-01-01				63323034861
FFSU	XX	143	9857	25	2010	4	CEFTRIAXON	14272.9	FALSE	2781	38999.1	38654.2	344.9	2020-10-01	2010-10-01				143985725
FFSU	XX	63323	347	20	2010	4	CEFTRIAXON	1012.71	FALSE	267	20403.5	20244.3	159.27	2020-10-01	2010-10-01				63323034720
MCOU	XX	68180	611	1	2010	4	CEFTRIAXON	12993	FALSE	136	19821.2	19773	48.28	2020-10-01	2010-10-01				68180061101
MCOU	XX	25021	106	10	2010	3	CEFTRIAXON	96.5	FALSE	69	1496.88	1496.88	0	2020-07-01	2010-07-01				25021010610
FFSU	XX	781	9326	95	2010	1	CEFTRIAXON	50359	FALSE	2639	77655.4	75711.4	1943.93	2020-01-01	2010-01-01				781932695
FFSU	XX	781	3206	95	2010	3	CEFTRIAXON	42965.7	FALSE	3287	46954.9	46041.7	913.26	2020-07-01	2010-07-01				781320695
FFSU	XX	55390	311	10	2010	2	CEFTRIAXON	695.077	FALSE	605	10053.8	9854.68	199.11	2020-04-01	2010-04-01				55390031110
MCOU	XX	409	7332	1	2010	2	CEFTRIAXON	1413.63	FALSE	366	6738.05	6717.56	20.49	2020-04-01	2010-04-01				409733201
FFSU	XX	409	7334	10	2010	1	CEFTRIAXON	2433.14	FALSE	337	17439.8	17405.8	34.04	2020-01-01	2010-01-01				409733410
MCOU	XX	68180	622	10	2010	4	CEFTRIAXON	14.5	FALSE	20	74.28	73.16	1.12	2020-10-01	2010-10-01				68180062210
FFSU	XX	781	3206	85	2010	1	CEFTRIAXON	7677.11	FALSE	587	7732.9	7712.86	20.04	2020-01-01	2010-01-01				781320685
FFSU	XX	143	9859	25	2010	2	CEFTRIAXON	1151.47	FALSE	367	7983.99	7981.81	2.18	2020-04-01	2010-04-01				143985925
FFSU	XX	781	3206	85	2010	4	CEFTRIAXON	8935.98	FALSE	840	9515.32	9145.38	369.94	2020-10-01	2010-10-01				781320685
FFSU	XX	68330	2	1	2010	2	CEFTRIAXON	638.5	FALSE	452	2342.97	2332.92	10.05	2020-04-01	2010-04-01				68330000201
MCOU	XX	64679	701	1	2010	4	CEFTRIAXON	37	FALSE	20	74.52	73.44	1.08	2020-10-01	2010-10-01				64679070101
MCOU	XX	16714	233	1	2010	3	CEFUROXIME	6180	FALSE	308	5392.11	5299.33	92.78	2020-07-01	2010-07-01				16714023301
MCOU	XX	64679	922	1	2010	4	CEFUROXIME	2588	FALSE	137	2021.09	2008.09	13	2020-10-01	2010-10-01				64679092201
MCOU	XX	65862	35	20	2010	4	CEFUROXIME	37775	FALSE	2026	33121.8	32223.4	898.33	2020-10-01	2010-10-01				65862003520
FFSU	XX	68180	303	60	2010	3	CEFUROXIME	56931	FALSE	2970	53344.6	52100.2	1244.36	2020-07-01	2010-07-01				68180030360
MCOU	XX	64679	921	1	2010	3	CEFUROXIME	2643	FALSE	134	1532.99	1511.45	21.54	2020-07-01	2010-07-01				64679092101
FFSU	XX	63304	752	20	2010	3	CEFUROXIME	24632	FALSE	1309	24046	23624	421.92	2020-07-01	2010-07-01				63304075220
FFSU	XX	68180	303	20	2010	3	CEFUROXIME	52995	FALSE	2717	51321.6	49840.2	1481.39	2020-07-01	2010-07-01				68180030320
FFSU	XX	65862	35	20	2010	1	CEFUROXIME	167914	FALSE	8680	157737	152148	5588.82	2020-01-01	2010-01-01				65862003520
FFSU	XX	68180	302	60	2010	1	CEFUROXIME	16550	FALSE	820	11381.1	10836	545.12	2020-01-01	2010-01-01				68180030260
FFSU	XX	16714	232	1	2010	1	CEFUROXIME	23648	FALSE	1135	16611.9	15148	1463.86	2020-01-01	2010-01-01				16714023201
FFSU	XX	16714	232	1	2010	3	CEFUROXIME	18929	FALSE	880	13359	12684	675.08	2020-07-01	2010-07-01				16714023201
MCOU	XX	68180	303	60	2010	3	CEFUROXIME	21945	FALSE	1153	19636.8	18881.8	755	2020-07-01	2010-07-01				68180030360
FFSU	XX	59762	1083	2	2010	1	CEFUROXIME	2458	FALSE	125	2295.99	2164.54	131.45	2020-01-01	2010-01-01				59762108302
FFSU	XX	16714	233	1	2010	2	CEFUROXIME	19855	FALSE	1037	20431.8	19768.1	663.7	2020-04-01	2010-04-01				16714023301
MCOU	XX	63304	963	4	2010	4	CEFUROXIME	1500	FALSE	11	776.94	776.94	0	2020-10-01	2010-10-01				63304096304
FFSU	XX	65862	34	60	2010	1	CEFUROXIME	86450	FALSE	4313	58184.3	55819.5	2364.77	2020-01-01	2010-01-01				65862003460
MCOU	XX	16714	233	2	2010	3	CEFUROXIME	4067	FALSE	182	3359	3113.03	245.97	2020-07-01	2010-07-01				16714023302
MCOU	XX	64679	921	2	2010	4	CEFUROXIME	999	FALSE	53	615.97	607.97	8	2020-10-01	2010-10-01				64679092102
MCOU	XX	16714	232	1	2010	4	CEFUROXIME	4027	FALSE	196	2347.07	2278.48	68.59	2020-10-01	2010-10-01				16714023201
FFSU	XX	16714	232	1	2010	4	CEFUROXIME	28285	FALSE	1332	18715	17340.8	1374.21	2020-10-01	2010-10-01				16714023201
FFSU	XX	16714	232	1	2010	2	CEFUROXIME	18884	FALSE	908	12766.7	12342.2	424.5	2020-04-01	2010-04-01				16714023201
MCOU	XX	16714	232	2	2010	2	CEFUROXIME	2418	FALSE	111	1542.33	1481.12	61.21	2020-04-01	2010-04-01				16714023202
MCOU	XX	65862	34	20	2010	3	CEFUROXIME	16034	FALSE	793	9705.81	9135.19	570.62	2020-07-01	2010-07-01				65862003420
FFSU	XX	63323	352	10	2010	4	CEFUROXIME		TRUE					2020-10-01	2010-10-01				63323035210
MCOU	XX	65862	34	20	2010	4	CEFUROXIME	13445	FALSE	655	8017.22	7899.52	117.7	2020-10-01	2010-10-01				65862003420
FFSU	XX	68180	303	20	2010	2	CEFUROXIME	68711	FALSE	3459	64487.4	62860.5	1626.93	2020-04-01	2010-04-01				68180030320
MCOU	XX	64679	922	1	2010	3	CEFUROXIME	2409	FALSE	123	1931.09	1851.98	79.11	2020-07-01	2010-07-01				64679092201
FFSU	XX	16714	233	1	2010	3	CEFUROXIME	20415	FALSE	1035	23866.1	22657.8	1208.31	2020-07-01	2010-07-01				16714023301
FFSU	XX	51079	16	20	2010	2	CEFUROXIME	536	FALSE	12	214.2	211.75	2.45	2020-04-01	2010-04-01				51079001620
MCOU	XX	65862	34	60	2010	3	CEFUROXIME	13384	FALSE	638	8235.3	8096.84	138.46	2020-07-01	2010-07-01				65862003460
MCOU	XX	68180	303	60	2010	2	CEFUROXIME	17317	FALSE	917	15297.2	14402.4	894.83	2020-04-01	2010-04-01				68180030360
MCOU	XX	25021	119	20	2010	3	CEFUROXIME		TRUE					2020-07-01	2010-07-01				25021011920
FFSU	XX	68084	218	11	2010	3	CEFUROXIME		TRUE					2020-07-01	2010-07-01				68084021811
FFSU	XX	66860	31	3	2010	3	CEFUROXIME		TRUE					2020-07-01	2010-07-01				66860003103
MCOU	XX	59762	1081	2	2010	3	CEFUROXIME		TRUE					2020-07-01	2010-07-01				59762108102
FFSU	XX	264	3114	11	2010	4	CEFUROXIME		TRUE					2020-10-01	2010-10-01				264311411
MCOU	XX	591	3225	15	2010	3	CEFUROXIME		TRUE					2020-07-01	2010-07-01				591322515
MCOU	XX	60505	2682	2	2010	2	CEFUROXIME		TRUE					2020-04-01	2010-04-01				60505268202
FFSU	XX	781	9205	96	2010	2	CEFUROXIME		TRUE					2020-04-01	2010-04-01				781920596
MCOU	XX	59762	1083	2	2010	2	CEFUROXIME		TRUE					2020-04-01	2010-04-01				59762108302
MCOU	XX	60505	2682	6	2010	4	CEFUROXIME		TRUE					2020-10-01	2010-10-01				60505268206
FFSU	XX	143	9976	3	2010	1	CEFUROXIME		TRUE					2020-01-01	2010-01-01				143997603
MCOU	XX	64679	922	2	2010	1	CEFUROXIME		TRUE					2020-01-01	2010-01-01				64679092202
FFSU	XX	10019	621	3	2010	1	CEFUROXIME		TRUE					2020-01-01	2010-01-01				10019062103
MCOU	XX	60505	2681	2	2010	3	CEFUROXIME		TRUE					2020-07-01	2010-07-01				60505268102
FFSU	XX	60505	1201	0	2010	3	CEFUROXIME		TRUE					2020-07-01	2010-07-01				60505120100
MCOU	XX	63304	751	20	2010	1	CEFUROXIME		TRUE					2020-01-01	2010-01-01				63304075120
FFSU	XX	60505	1202	0	2010	4	CEFUROXIME		TRUE					2020-10-01	2010-10-01				60505120200
MCOU	XX	143	9979	90	2010	4	CEFUROXIME		TRUE					2020-10-01	2010-10-01				143997990
MCOU	XX	60505	1202	3	2010	3	CEFUROXIME		TRUE					2020-07-01	2010-07-01				60505120203
MCOU	XX	59762	1083	2	2010	3	CEFUROXIME		TRUE					2020-07-01	2010-07-01				59762108302
MCOU	XX	63304	752	60	2010	1	CEFUROXIME		TRUE					2020-01-01	2010-01-01				63304075260
FFSU	XX	51079	17	1	2010	2	CEFUROXIME		TRUE					2020-04-01	2010-04-01				51079001701
FFSU	XX	409	802	1	2010	3	CEFUROXIME		TRUE					2020-07-01	2010-07-01				409080201
MCOU	XX	60505	1201	3	2010	4	CEFUROXIME		TRUE					2020-10-01	2010-10-01				60505120103
FFSU	XX	60505	1201	0	2010	2	CEFUROXIME		TRUE					2020-04-01	2010-04-01				60505120100
FFSU	XX	904	5957	61	2010	2	CEFUROXIME		TRUE					2020-04-01	2010-04-01				904595761
MCOU	XX	63304	751	60	2010	1	CEFUROXIME		TRUE					2020-01-01	2010-01-01				63304075160
FFSU	XX	66860	31	3	2010	4	CEFUROXIME		TRUE					2020-10-01	2010-10-01				66860003103
FFSU	XX	781	9205	70	2010	4	CEFUROXIME		TRUE					2020-10-01	2010-10-01				781920570
MCOU	XX	60505	1202	3	2010	1	CEFUROXIME		TRUE					2020-01-01	2010-01-01				60505120203
MCOU	XX	60505	2681	2	2010	2	CEFUROXIME		TRUE					2020-04-01	2010-04-01				60505268102
MCOU	XX	59762	1083	1	2010	1	CEFUROXIME		TRUE					2020-01-01	2010-01-01				59762108301
FFSU	XX	63304	947	25	2010	4	CEFUROXIME		TRUE					2020-10-01	2010-10-01				63304094725
FFSU	XX	51079	16	1	2010	2	CEFUROXIME		TRUE					2020-04-01	2010-04-01				51079001601
FFSU	XX	60505	1202	3	2010	4	CEFUROXIME		TRUE					2020-10-01	2010-10-01				60505120203
FFSU	XX	67253	780	2	2010	4	CEFUROXIME		TRUE					2020-10-01	2010-10-01				67253078002
FFSU	XX	63323	352	10	2010	2	CEFUROXIME		TRUE					2020-04-01	2010-04-01				63323035210
FFSU	XX	264	3112	11	2010	3	CEFUROXIME		TRUE					2020-07-01	2010-07-01				264311211
FFSU	XX	63323	353	20	2010	4	CEFUROXIME		TRUE					2020-10-01	2010-10-01				63323035320
FFSU	XX	63323	353	20	2010	3	CEFUROXIME		TRUE					2020-07-01	2010-07-01				63323035320
MCOU	XX	143	9979	22	2010	4	CEFUROXIME		TRUE					2020-10-01	2010-10-01				143997922
FFSU	XX	66860	30	3	2010	3	CEFUROXIME		TRUE					2020-07-01	2010-07-01				66860003003
FFSU	XX	904	5957	61	2010	4	CEFUROXIME		TRUE					2020-10-01	2010-10-01				904595761
FFSU	XX	51079	16	20	2010	3	CEFUROXIME		TRUE					2020-07-01	2010-07-01				51079001620
FFSU	XX	67253	780	2	2010	1	CEFUROXIME		TRUE					2020-01-01	2010-01-01				67253078002
FFSU	XX	10019	621	3	2010	2	CEFUROXIME		TRUE					2020-04-01	2010-04-01				10019062103
FFSU	XX	10019	621	3	2010	4	CEFUROXIME		TRUE					2020-10-01	2010-10-01				10019062103
FFSU	XX	264	3114	11	2010	3	CEFUROXIME		TRUE					2020-07-01	2010-07-01				264311411
MCOU	XX	63304	752	20	2010	1	CEFUROXIME		TRUE					2020-01-01	2010-01-01				63304075220
FFSU	XX	60505	1202	0	2010	1	CEFUROXIME		TRUE					2020-01-01	2010-01-01				60505120200
FFSU	XX	66860	32	2	2010	1	CEFUROXIME		TRUE					2020-01-01	2010-01-01				66860003202
FFSU	XX	67253	781	2	2010	4	CEFUROXIME		TRUE					2020-10-01	2010-10-01				67253078102
MCOU	XX	60505	2682	6	2010	1	CEFUROXIME		TRUE					2020-01-01	2010-01-01				60505268206
FFSU	XX	68084	218	1	2010	2	CEFUROXIME		TRUE					2020-04-01	2010-04-01				68084021801
FFSU	XX	409	802	1	2010	4	CEFUROXIME		TRUE					2020-10-01	2010-10-01				409080201
FFSU	XX	25021	118	10	2010	4	CEFUROXIME		TRUE					2020-10-01	2010-10-01				25021011810
FFSU	XX	143	9979	22	2010	2	CEFUROXIME		TRUE					2020-04-01	2010-04-01				143997922
MCOU	XX	60505	2682	2	2010	3	CEFUROXIME		TRUE					2020-07-01	2010-07-01				60505268202
FFSU	XX	66860	31	3	2010	2	CEFUROXIME		TRUE					2020-04-01	2010-04-01				66860003103
FFSU	XX	51079	16	20	2010	4	CEFUROXIME		TRUE					2020-10-01	2010-10-01				51079001620
MCOU	XX	60505	1202	0	2010	3	CEFUROXIME		TRUE					2020-07-01	2010-07-01				60505120200
FFSU	XX	63323	353	20	2010	1	CEFUROXIME		TRUE					2020-01-01	2010-01-01				63323035320
FFSU	XX	67253	781	2	2010	1	CEFUROXIME		TRUE					2020-01-01	2010-01-01				67253078102
FFSU	XX	51079	17	20	2010	1	CEFUROXIME		TRUE					2020-01-01	2010-01-01				51079001720
FFSU	XX	65862	35	20	2010	3	CEFUROXIME	154352	FALSE	8018	147516	144030	3485.83	2020-07-01	2010-07-01				65862003520
MCOU	XX	60505	1201	3	2010	2	CEFUROXIME		TRUE					2020-04-01	2010-04-01				60505120103
MCOU	XX	60505	2682	2	2010	4	CEFUROXIME		TRUE					2020-10-01	2010-10-01				60505268202
FFSU	XX	51079	17	20	2010	2	CEFUROXIME		TRUE					2020-04-01	2010-04-01				51079001720
FFSU	XX	264	3112	11	2010	1	CEFUROXIME		TRUE					2020-01-01	2010-01-01				264311211
MCOU	XX	25021	119	20	2010	2	CEFUROXIME		TRUE					2020-04-01	2010-04-01				25021011920
FFSU	XX	68084	218	1	2010	4	CEFUROXIME		TRUE					2020-10-01	2010-10-01				68084021801
FFSU	XX	409	802	1	2010	1	CEFUROXIME		TRUE					2020-01-01	2010-01-01				409080201
FFSU	XX	63323	352	10	2010	3	CEFUROXIME		TRUE					2020-07-01	2010-07-01				63323035210
FFSU	XX	10019	620	1	2010	3	CEFUROXIME		TRUE					2020-07-01	2010-07-01				10019062001
FFSU	XX	10019	620	1	2010	4	CEFUROXIME		TRUE					2020-10-01	2010-10-01				10019062001
MCOU	XX	60505	1202	3	2010	4	CEFUROXIME		TRUE					2020-10-01	2010-10-01				60505120203
FFSU	XX	264	3112	11	2010	2	CEFUROXIME		TRUE					2020-04-01	2010-04-01				264311211
MCOU	XX	64679	922	1	2010	1	CEFUROXIME		TRUE					2020-01-01	2010-01-01				64679092201
MCOU	XX	63304	964	3	2010	4	CEFUROXIME		TRUE					2020-10-01	2010-10-01				63304096403
FFSU	XX	10019	621	3	2010	3	CEFUROXIME		TRUE					2020-07-01	2010-07-01				10019062103
MCOU	XX	60505	1201	3	2010	1	CEFUROXIME		TRUE					2020-01-01	2010-01-01				60505120103
MCOU	XX	63304	751	60	2010	3	CEFUROXIME		TRUE					2020-07-01	2010-07-01				63304075160
MCOU	XX	63304	963	4	2010	1	CEFUROXIME		TRUE					2020-01-01	2010-01-01				63304096304
MCOU	XX	143	9979	90	2010	3	CEFUROXIME		TRUE					2020-07-01	2010-07-01				143997990
FFSU	XX	25021	118	10	2010	2	CEFUROXIME		TRUE					2020-04-01	2010-04-01				25021011810
FFSU	XX	143	9979	90	2010	4	CEFUROXIME		TRUE					2020-10-01	2010-10-01				143997990
FFSU	XX	66860	32	2	2010	2	CEFUROXIME		TRUE					2020-04-01	2010-04-01				66860003202
FFSU	XX	63323	353	20	2010	2	CEFUROXIME		TRUE					2020-04-01	2010-04-01				63323035320
FFSU	XX	143	9976	3	2010	4	CEFUROXIME		TRUE					2020-10-01	2010-10-01				143997603
FFSU	XX	904	5957	61	2010	3	CEFUROXIME		TRUE					2020-07-01	2010-07-01				904595761
FFSU	XX	51079	17	20	2010	3	CEFUROXIME		TRUE					2020-07-01	2010-07-01				51079001720
MCOU	XX	66860	31	3	2010	4	CEFUROXIME		TRUE					2020-10-01	2010-10-01				66860003103
FFSU	XX	60505	1202	0	2010	2	CEFUROXIME		TRUE					2020-04-01	2010-04-01				60505120200
FFSU	XX	51079	17	1	2010	1	CEFUROXIME		TRUE					2020-01-01	2010-01-01				51079001701
MCOU	XX	60505	2681	6	2010	4	CEFUROXIME		TRUE					2020-10-01	2010-10-01				60505268106
FFSU	XX	63323	352	10	2010	1	CEFUROXIME		TRUE					2020-01-01	2010-01-01				63323035210
FFSU	XX	68084	218	1	2010	3	CEFUROXIME		TRUE					2020-07-01	2010-07-01				68084021801
FFSU	XX	25021	119	20	2010	2	CEFUROXIME		TRUE					2020-04-01	2010-04-01				25021011920
FFSU	XX	143	9976	3	2010	2	CEFUROXIME		TRUE					2020-04-01	2010-04-01				143997603
FFSU	XX	67253	781	2	2010	3	CEFUROXIME		TRUE					2020-07-01	2010-07-01				67253078102
MCOU	XX	143	9977	22	2010	4	CEFUROXIME		TRUE					2020-10-01	2010-10-01				143997722
MCOU	XX	60505	1201	3	2010	3	CEFUROXIME		TRUE					2020-07-01	2010-07-01				60505120103
FFSU	XX	10019	621	20	2010	1	CEFUROXIME		TRUE					2020-01-01	2010-01-01				10019062120
MCOU	XX	25021	119	20	2010	4	CEFUROXIME		TRUE					2020-10-01	2010-10-01				25021011920
FFSU	XX	60505	1202	0	2010	3	CEFUROXIME		TRUE					2020-07-01	2010-07-01				60505120200
FFSU	XX	143	9976	3	2010	3	CEFUROXIME		TRUE					2020-07-01	2010-07-01				143997603
MCOU	XX	63304	751	60	2010	4	CEFUROXIME		TRUE					2020-10-01	2010-10-01				63304075160
MCOU	XX	51079	16	20	2010	4	CEFUROXIME		TRUE					2020-10-01	2010-10-01				51079001620
MCOU	XX	64679	921	2	2010	1	CEFUROXIME		TRUE					2020-01-01	2010-01-01				64679092102
FFSU	XX	66860	31	3	2010	1	CEFUROXIME		TRUE					2020-01-01	2010-01-01				66860003103
MCOU	XX	63304	964	3	2010	1	CEFUROXIME		TRUE					2020-01-01	2010-01-01				63304096403
FFSU	XX	409	802	1	2010	2	CEFUROXIME		TRUE					2020-04-01	2010-04-01				409080201
FFSU	XX	64679	921	2	2010	2	CEFUROXIME	6112	FALSE	308	4182.49	4102.48	80.01	2020-04-01	2010-04-01				64679092102
MCOU	XX	63304	752	60	2010	4	CEFUROXIME	278	FALSE	12	214.79	214.79	0	2020-10-01	2010-10-01				63304075260
FFSU	XX	63304	752	60	2010	1	CEFUROXIME	9458	FALSE	494	9293.93	9154.91	139.02	2020-01-01	2010-01-01				63304075260
FFSU	XX	16714	232	2	2010	4	CEFUROXIME	20933	FALSE	1017	14003.3	13380.8	622.5	2020-10-01	2010-10-01				16714023202
FFSU	XX	143	9979	90	2010	2	CEFUROXIME	3765	FALSE	20	174.73	165.45	9.28	2020-04-01	2010-04-01				143997990
FFSU	XX	59762	1081	2	2010	2	CEFUROXIME	2273	FALSE	97	1389.69	1323.26	66.43	2020-04-01	2010-04-01				59762108102
FFSU	XX	63304	752	20	2010	1	CEFUROXIME	43997	FALSE	2347	42593.8	41913.5	680.3	2020-01-01	2010-01-01				63304075220
FFSU	XX	59762	1081	2	2010	3	CEFUROXIME	1753	FALSE	78	1113.52	1026.34	87.18	2020-07-01	2010-07-01				59762108102
FFSU	XX	10019	620	1	2010	2	CEFUROXIME	55	FALSE	37	2624.27	2623.27	1	2020-04-01	2010-04-01				10019062001
FFSU	XX	59762	1083	2	2010	3	CEFUROXIME	2417	FALSE	122	2146.02	1984.83	161.19	2020-07-01	2010-07-01				59762108302
MCOU	XX	68180	302	20	2010	2	CEFUROXIME	9023	FALSE	423	5817.9	5698.84	119.06	2020-04-01	2010-04-01				68180030220
MCOU	XX	16714	232	2	2010	1	CEFUROXIME	302	FALSE	17	170.69	166.69	4	2020-01-01	2010-01-01				16714023202
FFSU	XX	64679	922	1	2010	3	CEFUROXIME	12761	FALSE	650	12522.5	12367.3	155.22	2020-07-01	2010-07-01				64679092201
MCOU	XX	64679	921	1	2010	4	CEFUROXIME	2277	FALSE	113	1336.09	1322.09	14	2020-10-01	2010-10-01				64679092101
MCOU	XX	64679	921	1	2010	1	CEFUROXIME	513	FALSE	24	295.48	288.48	7	2020-01-01	2010-01-01				64679092101
MCOU	XX	64679	921	2	2010	3	CEFUROXIME	457	FALSE	21	349.53	339.53	10	2020-07-01	2010-07-01				64679092102
FFSU	XX	65862	34	60	2010	2	CEFUROXIME	87299	FALSE	4322	57061.4	54827.3	2234.12	2020-04-01	2010-04-01				65862003460
MCOU	XX	16714	233	1	2010	2	CEFUROXIME	5112	FALSE	256	4665.22	4598.63	66.59	2020-04-01	2010-04-01				16714023301
FFSU	XX	65862	34	20	2010	4	CEFUROXIME	71729	FALSE	3527	42899.7	41520.8	1378.89	2020-10-01	2010-10-01				65862003420
FFSU	XX	60505	2681	6	2010	3	CEFUROXIME	2207	FALSE	112	1326.94	1322.36	4.58	2020-07-01	2010-07-01				60505268106
MCOU	XX	63304	752	60	2010	3	CEFUROXIME	296	FALSE	17	261.13	257.13	4	2020-07-01	2010-07-01				63304075260
FFSU	XX	60505	1202	3	2010	2	CEFUROXIME	385	FALSE	22	231.83	227.28	4.55	2020-04-01	2010-04-01				60505120203
FFSU	XX	63304	752	60	2010	3	CEFUROXIME	3953	FALSE	206	4197.28	4110.74	86.54	2020-07-01	2010-07-01				63304075260
FFSU	XX	59762	1081	1	2010	4	CEFUROXIME	2188	FALSE	104	1149.93	1131.34	18.59	2020-10-01	2010-10-01				59762108101
FFSU	XX	143	9979	90	2010	1	CEFUROXIME	31	FALSE	30	235.74	230.74	5	2020-01-01	2010-01-01				143997990
FFSU	XX	60505	1202	3	2010	1	CEFUROXIME	3388	FALSE	171	1961.83	1904.77	57.06	2020-01-01	2010-01-01				60505120203
FFSU	XX	60505	2681	2	2010	1	CEFUROXIME	1399	FALSE	80	872.99	855.15	17.84	2020-01-01	2010-01-01				60505268102
MCOU	XX	65862	34	20	2010	1	CEFUROXIME	1073	FALSE	52	722.41	717.41	5	2020-01-01	2010-01-01				65862003420
FFSU	XX	16714	233	2	2010	1	CEFUROXIME	26029	FALSE	1301	23886.7	22796.1	1090.59	2020-01-01	2010-01-01				16714023302
MCOU	XX	59762	1081	1	2010	4	CEFUROXIME	518	FALSE	23	305	303	2	2020-10-01	2010-10-01				59762108101
FFSU	XX	59762	1081	2	2010	1	CEFUROXIME	1772	FALSE	86	1062.29	1004.34	57.95	2020-01-01	2010-01-01				59762108102
MCOU	XX	68180	302	60	2010	3	CEFUROXIME	11028	FALSE	555	6535.58	6418.84	116.74	2020-07-01	2010-07-01				68180030260
MCOU	XX	16714	232	1	2010	1	CEFUROXIME	374	FALSE	19	183.68	178.68	5	2020-01-01	2010-01-01				16714023201
FFSU	XX	63304	964	3	2010	4	CEFUROXIME	1570	FALSE	17	1440.42	1440.42	0	2020-10-01	2010-10-01				63304096403
MCOU	XX	64679	921	2	2010	2	CEFUROXIME	348	FALSE	14	211.57	195.99	15.58	2020-04-01	2010-04-01				64679092102
MCOU	XX	59762	1083	1	2010	4	CEFUROXIME	286	FALSE	19	249.18	249.18	0	2020-10-01	2010-10-01				59762108301
FFSU	XX	63304	751	20	2010	1	CEFUROXIME	31500	FALSE	1603	20467.4	19894	573.41	2020-01-01	2010-01-01				63304075120
FFSU	XX	68180	302	60	2010	3	CEFUROXIME	35647	FALSE	1781	22397.6	21796.2	601.4	2020-07-01	2010-07-01				68180030260
FFSU	XX	59762	1081	2	2010	4	CEFUROXIME	4210	FALSE	167	2655.38	2583.66	71.72	2020-10-01	2010-10-01				59762108102
FFSU	XX	63304	751	60	2010	1	CEFUROXIME	5504	FALSE	305	3692.76	3529.25	163.51	2020-01-01	2010-01-01				63304075160
MCOU	XX	59762	1083	1	2010	3	CEFUROXIME	199	FALSE	11	150.2	147.2	3	2020-07-01	2010-07-01				59762108301
FFSU	XX	63304	752	60	2010	4	CEFUROXIME	4536	FALSE	242	4228.04	4124.8	103.24	2020-10-01	2010-10-01				63304075260
FFSU	XX	60505	2682	2	2010	3	CEFUROXIME	576	FALSE	32	571.29	546.14	25.15	2020-07-01	2010-07-01				60505268202
MCOU	XX	63304	964	3	2010	2	CEFUROXIME	1150	FALSE	14	1000.77	924.36	76.41	2020-04-01	2010-04-01				63304096403
FFSU	XX	16714	233	2	2010	2	CEFUROXIME	21067	FALSE	1069	20026.3	19490.3	535.97	2020-04-01	2010-04-01				16714023302
FFSU	XX	64679	922	2	2010	3	CEFUROXIME	7174	FALSE	390	7425.4	7196.8	228.6	2020-07-01	2010-07-01				64679092202
MCOU	XX	63304	963	4	2010	2	CEFUROXIME	5580	FALSE	41	3258.57	3258.57	0	2020-04-01	2010-04-01				63304096304
MCOU	XX	68180	303	60	2010	4	CEFUROXIME	26422	FALSE	1383	23723.2	22634.7	1088.58	2020-10-01	2010-10-01				68180030360
MCOU	XX	68180	302	60	2010	4	CEFUROXIME	19804	FALSE	1026	12266.5	11302.6	963.96	2020-10-01	2010-10-01				68180030260
FFSU	XX	63304	751	20	2010	3	CEFUROXIME	14656	FALSE	766	9554.82	9374.19	180.63	2020-07-01	2010-07-01				63304075120
FFSU	XX	10019	620	10	2010	2	CEFUROXIME	146	FALSE	123	6720.24	6605.13	115.11	2020-04-01	2010-04-01				10019062010
FFSU	XX	16714	232	2	2010	3	CEFUROXIME	13775	FALSE	670	10381	9972.56	408.42	2020-07-01	2010-07-01				16714023202
FFSU	XX	60505	2681	2	2010	4	CEFUROXIME	294	FALSE	13	178.97	178.97	0	2020-10-01	2010-10-01				60505268102
FFSU	XX	65862	35	20	2010	4	CEFUROXIME	192423	FALSE	9929	170818	166425	4392.92	2020-10-01	2010-10-01				65862003520
FFSU	XX	63304	752	60	2010	2	CEFUROXIME	6517	FALSE	352	6181.33	6053.26	128.07	2020-04-01	2010-04-01				63304075260
MCOU	XX	60505	2681	6	2010	1	CEFUROXIME	362	FALSE	15	326.49	323.49	3	2020-01-01	2010-01-01				60505268106
FFSU	XX	68180	303	60	2010	1	CEFUROXIME	21898	FALSE	1144	21963.3	21163.6	799.68	2020-01-01	2010-01-01				68180030360
MCOU	XX	63304	752	60	2010	2	CEFUROXIME	954	FALSE	45	820.95	668.48	152.47	2020-04-01	2010-04-01				63304075260
FFSU	XX	60505	1201	0	2010	1	CEFUROXIME	232	FALSE	14	197.92	190.92	7	2020-01-01	2010-01-01				60505120100
FFSU	XX	10019	620	10	2010	4	CEFUROXIME	176	FALSE	145	7015.67	6859.16	156.51	2020-10-01	2010-10-01				10019062010
MCOU	XX	68180	303	20	2010	1	CEFUROXIME	1292	FALSE	64	1245.87	1224.87	21	2020-01-01	2010-01-01				68180030320
FFSU	XX	63304	964	3	2010	2	CEFUROXIME	4021	FALSE	52	3674.03	3416.51	257.52	2020-04-01	2010-04-01				63304096403
MCOU	XX	63304	964	4	2010	2	CEFUROXIME	3150	FALSE	29	2994.35	2994.35	0	2020-04-01	2010-04-01				63304096404
FFSU	XX	63304	751	20	2010	4	CEFUROXIME	18790	FALSE	961	12143.8	11850.8	293.03	2020-10-01	2010-10-01				63304075120
FFSU	XX	63304	751	60	2010	4	CEFUROXIME	1804	FALSE	109	1255.96	1237.21	18.75	2020-10-01	2010-10-01				63304075160
FFSU	XX	10019	620	1	2010	1	CEFUROXIME	2416	FALSE	336	24115.6	24115.6	0	2020-01-01	2010-01-01				10019062001
FFSU	XX	63304	963	4	2010	4	CEFUROXIME	5105	FALSE	47	3084.01	2986.17	97.84	2020-10-01	2010-10-01				63304096304
FFSU	XX	16714	232	2	2010	1	CEFUROXIME	15673	FALSE	747	10650.1	10094.7	555.4	2020-01-01	2010-01-01				16714023202
FFSU	XX	51079	16	1	2010	1	CEFUROXIME	218	FALSE	13	138.89	138.89	0	2020-01-01	2010-01-01				51079001601
FFSU	XX	59762	1083	1	2010	2	CEFUROXIME	2375	FALSE	126	2167.96	2138.07	29.89	2020-04-01	2010-04-01				59762108301
MCOU	XX	68180	302	60	2010	1	CEFUROXIME	436	FALSE	16	269.79	267.79	2	2020-01-01	2010-01-01				68180030260
MCOU	XX	65862	35	60	2010	4	CEFUROXIME	4337	FALSE	217	3556.97	3453.97	103	2020-10-01	2010-10-01				65862003560
FFSU	XX	60505	1201	3	2010	3	CEFUROXIME	238	FALSE	13	182.58	176.13	6.45	2020-07-01	2010-07-01				60505120103
FFSU	XX	63304	751	20	2010	2	CEFUROXIME	21067	FALSE	1067	13561.3	13249.5	311.83	2020-04-01	2010-04-01				63304075120
FFSU	XX	63304	964	4	2010	1	CEFUROXIME	54600	FALSE	484	54764.4	52134.6	2629.81	2020-01-01	2010-01-01				63304096404
MCOU	XX	64679	922	2	2010	2	CEFUROXIME	672	FALSE	32	515.76	509.76	6	2020-04-01	2010-04-01				64679092202
FFSU	XX	60505	1202	3	2010	3	CEFUROXIME	182	FALSE	11	116.51	116.51	0	2020-07-01	2010-07-01				60505120203
FFSU	XX	25021	119	20	2010	4	CEFUROXIME	111	FALSE	14	917.5	917.5	0	2020-10-01	2010-10-01				25021011920
FFSU	XX	64679	921	1	2010	2	CEFUROXIME	12418	FALSE	644	8368.3	8168.19	200.11	2020-04-01	2010-04-01				64679092101
MCOU	XX	64679	922	1	2010	2	CEFUROXIME	2416	FALSE	126	2148.25	2117.25	31	2020-04-01	2010-04-01				64679092201
FFSU	XX	60505	2681	2	2010	3	CEFUROXIME	269	FALSE	15	170.72	170.72	0	2020-07-01	2010-07-01				60505268102
MCOU	XX	60505	2682	6	2010	3	CEFUROXIME	326	FALSE	18	413.96	395.96	18	2020-07-01	2010-07-01				60505268206
FFSU	XX	63304	963	4	2010	3	CEFUROXIME	8750	FALSE	72	5273.04	5267.04	6	2020-07-01	2010-07-01				63304096304
MCOU	XX	63304	964	4	2010	1	CEFUROXIME	1360	FALSE	12	1266.51	1266.51	0	2020-01-01	2010-01-01				63304096404
FFSU	XX	68180	302	20	2010	2	CEFUROXIME	48201	FALSE	2471	32285.7	31019.5	1266.2	2020-04-01	2010-04-01				68180030220
FFSU	XX	10019	620	10	2010	3	CEFUROXIME	1634	FALSE	118	5035.21	4947.61	87.6	2020-07-01	2010-07-01				10019062010
FFSU	XX	16714	233	1	2010	4	CEFUROXIME	37690	FALSE	1908	37567.6	35040.3	2527.26	2020-10-01	2010-10-01				16714023301
FFSU	XX	60505	1201	3	2010	4	CEFUROXIME	212	FALSE	13	163.05	149.05	14	2020-10-01	2010-10-01				60505120103
FFSU	XX	64679	921	2	2010	4	CEFUROXIME	10550	FALSE	573	7470.39	7231.32	239.07	2020-10-01	2010-10-01				64679092102
MCOU	XX	64679	921	1	2010	2	CEFUROXIME	2511	FALSE	131	1555.63	1534.63	21	2020-04-01	2010-04-01				64679092101
FFSU	XX	64679	922	2	2010	2	CEFUROXIME	8394	FALSE	431	8523.66	8326.12	197.54	2020-04-01	2010-04-01				64679092202
MCOU	XX	63304	751	60	2010	2	CEFUROXIME	276	FALSE	14	208.29	205.29	3	2020-04-01	2010-04-01				63304075160
MCOU	XX	16714	233	1	2010	1	CEFUROXIME	572	FALSE	23	505.61	498.61	7	2020-01-01	2010-01-01				16714023301
MCOU	XX	64679	922	2	2010	3	CEFUROXIME	710	FALSE	32	562.1	549.6	12.5	2020-07-01	2010-07-01				64679092202
FFSU	XX	16714	233	2	2010	3	CEFUROXIME	23038	FALSE	1129	25376	24098.3	1277.73	2020-07-01	2010-07-01				16714023302
MCOU	XX	59762	1081	1	2010	3	CEFUROXIME	304	FALSE	13	159.36	157.36	2	2020-07-01	2010-07-01				59762108101
FFSU	XX	63304	964	3	2010	1	CEFUROXIME	12623	FALSE	160	11889	11181.6	707.39	2020-01-01	2010-01-01				63304096403
FFSU	XX	65862	35	60	2010	1	CEFUROXIME	32659	FALSE	1725	34316.2	33002.1	1314.01	2020-01-01	2010-01-01				65862003560
FFSU	XX	60505	2682	6	2010	4	CEFUROXIME	950	FALSE	54	982.62	960.99	21.63	2020-10-01	2010-10-01				60505268206
FFSU	XX	64679	922	1	2010	4	CEFUROXIME	17705.4	FALSE	923	17673	17275.6	397.41	2020-10-01	2010-10-01				64679092201
MCOU	XX	16714	233	1	2010	4	CEFUROXIME	9065	FALSE	468	8175.49	8020.85	154.64	2020-10-01	2010-10-01				16714023301
MCOU	XX	65862	34	20	2010	2	CEFUROXIME	14806	FALSE	702	9363.45	9137.82	225.63	2020-04-01	2010-04-01				65862003420
MCOU	XX	60505	2681	6	2010	2	CEFUROXIME	1862	FALSE	91	1390.2	1379.78	10.42	2020-04-01	2010-04-01				60505268106
FFSU	XX	10019	620	10	2010	1	CEFUROXIME	119	FALSE	119	5532.63	5490.73	41.9	2020-01-01	2010-01-01				10019062010
FFSU	XX	63304	751	60	2010	3	CEFUROXIME	2052	FALSE	115	1407.93	1401.93	6	2020-07-01	2010-07-01				63304075160
FFSU	XX	63304	964	4	2010	2	CEFUROXIME	17600	FALSE	160	17833.5	16593.5	1239.96	2020-04-01	2010-04-01				63304096404
MCOU	XX	65862	35	60	2010	2	CEFUROXIME	3793	FALSE	179	3280.25	3171.93	108.32	2020-04-01	2010-04-01				65862003560
FFSU	XX	60505	1201	3	2010	1	CEFUROXIME	4475	FALSE	231	3506.57	3481.29	25.28	2020-01-01	2010-01-01				60505120103
FFSU	XX	64679	922	2	2010	1	CEFUROXIME	11397	FALSE	598	11949.7	11657.5	292.15	2020-01-01	2010-01-01				64679092202
FFSU	XX	60505	2682	2	2010	1	CEFUROXIME	2592	FALSE	142	2735.55	2695.21	40.34	2020-01-01	2010-01-01				60505268202
FFSU	XX	65862	34	20	2010	3	CEFUROXIME	50029	FALSE	2462	30950.2	29966.1	984.05	2020-07-01	2010-07-01				65862003420
MCOU	XX	63304	964	3	2010	3	CEFUROXIME	1700	FALSE	21	1152.33	1152.33	0	2020-07-01	2010-07-01				63304096403
FFSU	XX	264	3114	11	2010	2	CEFUROXIME	10852	FALSE	11	530.55	182.24	348.31	2020-04-01	2010-04-01				264311411
MCOU	XX	63304	964	4	2010	3	CEFUROXIME	4650	FALSE	43	3484.76	3484.76	0	2020-07-01	2010-07-01				63304096404
FFSU	XX	60505	2681	6	2010	4	CEFUROXIME	348	FALSE	17	279.19	278.19	1	2020-10-01	2010-10-01				60505268106
FFSU	XX	59762	1081	1	2010	3	CEFUROXIME	1262	FALSE	59	714.55	682.2	32.35	2020-07-01	2010-07-01				59762108101
FFSU	XX	143	9979	90	2010	3	CEFUROXIME	1520	FALSE	22	223.23	214.36	8.87	2020-07-01	2010-07-01				143997990
FFSU	XX	59762	1083	1	2010	1	CEFUROXIME	2298	FALSE	119	2123.02	2114.02	9	2020-01-01	2010-01-01				59762108301
FFSU	XX	68180	302	20	2010	1	CEFUROXIME	62737	FALSE	3142	42785.2	40922.6	1862.61	2020-01-01	2010-01-01				68180030220
FFSU	XX	59762	1081	1	2010	2	CEFUROXIME	1514	FALSE	76	928.36	928.36	0	2020-04-01	2010-04-01				59762108101
FFSU	XX	143	9979	22	2010	1	CEFUROXIME	56	FALSE	19	307.69	304.36	3.33	2020-01-01	2010-01-01				143997922
FFSU	XX	264	3114	11	2010	1	CEFUROXIME	625	FALSE	11	1357.03	1357.03	0	2020-01-01	2010-01-01				264311411
MCOU	XX	65862	35	60	2010	1	CEFUROXIME	356	FALSE	17	298.11	292.11	6	2020-01-01	2010-01-01				65862003560
MCOU	XX	59762	1081	2	2010	2	CEFUROXIME	444	FALSE	18	302.09	301.09	1	2020-04-01	2010-04-01				59762108102
FFSU	XX	60505	2681	2	2010	2	CEFUROXIME	511	FALSE	28	315.81	311.81	4	2020-04-01	2010-04-01				60505268102
MCOU	XX	63304	752	20	2010	3	CEFUROXIME	2016	FALSE	106	1790.71	1766.95	23.76	2020-07-01	2010-07-01				63304075220
MCOU	XX	63304	964	4	2010	4	CEFUROXIME	1499	FALSE	15	1372.61	1294.16	78.45	2020-10-01	2010-10-01				63304096404
MCOU	XX	63304	752	20	2010	4	CEFUROXIME	1618	FALSE	87	1272.03	1254.03	18	2020-10-01	2010-10-01				63304075220
MCOU	XX	63304	963	4	2010	3	CEFUROXIME	3800	FALSE	33	1913.56	1913.56	0	2020-07-01	2010-07-01				63304096304
FFSU	XX	63304	964	3	2010	3	CEFUROXIME	1661	FALSE	24	1584.14	1583.14	1	2020-07-01	2010-07-01				63304096403
FFSU	XX	60505	2682	6	2010	2	CEFUROXIME	11793	FALSE	614	9752.78	9501.49	251.29	2020-04-01	2010-04-01				60505268206
FFSU	XX	64679	922	1	2010	2	CEFUROXIME	19401	FALSE	971	18639	18367.4	271.59	2020-04-01	2010-04-01				64679092201
FFSU	XX	63304	751	60	2010	2	CEFUROXIME	3449	FALSE	201	2198.9	2149.01	49.89	2020-04-01	2010-04-01				63304075160
MCOU	XX	63304	751	20	2010	2	CEFUROXIME	1353	FALSE	68	880.34	875.34	5	2020-04-01	2010-04-01				63304075120
MCOU	XX	63304	751	20	2010	4	CEFUROXIME	1143	FALSE	61	644.95	633.95	11	2020-10-01	2010-10-01				63304075120
FFSU	XX	64679	921	2	2010	1	CEFUROXIME	7647	FALSE	415	5406.94	5247.67	159.27	2020-01-01	2010-01-01				64679092102
MCOU	XX	16714	232	1	2010	3	CEFUROXIME	4565	FALSE	213	2979.05	2910.8	68.25	2020-07-01	2010-07-01				16714023201
FFSU	XX	63304	963	4	2010	2	CEFUROXIME	17660	FALSE	146	10651	10406.9	244.13	2020-04-01	2010-04-01				63304096304
FFSU	XX	60505	2682	2	2010	2	CEFUROXIME	1319	FALSE	70	1296.32	1270.98	25.34	2020-04-01	2010-04-01				60505268202
FFSU	XX	60505	2682	6	2010	1	CEFUROXIME	26658	FALSE	1356	22951.2	21574.6	1376.56	2020-01-01	2010-01-01				60505268206
FFSU	XX	25021	119	20	2010	3	CEFUROXIME	118	FALSE	16	867.24	867.24	0	2020-07-01	2010-07-01				25021011920
FFSU	XX	60505	2682	2	2010	4	CEFUROXIME	445	FALSE	27	461.38	461.38	0	2020-10-01	2010-10-01				60505268202
FFSU	XX	60505	1201	0	2010	4	CEFUROXIME	200	FALSE	11	144.53	137.53	7	2020-10-01	2010-10-01				60505120100
MCOU	XX	16714	232	2	2010	3	CEFUROXIME	2467	FALSE	122	1457.11	1395.11	62	2020-07-01	2010-07-01				16714023202
MCOU	XX	63304	751	20	2010	3	CEFUROXIME	1743	FALSE	93	1065.56	1035.26	30.3	2020-07-01	2010-07-01				63304075120
MCOU	XX	68180	302	60	2010	2	CEFUROXIME	12765	FALSE	643	7754.74	7063.12	691.62	2020-04-01	2010-04-01				68180030260
FFSU	XX	59762	1083	1	2010	4	CEFUROXIME	3810	FALSE	192	2948.97	2877.5	71.47	2020-10-01	2010-10-01				59762108301
FFSU	XX	64679	921	1	2010	3	CEFUROXIME	8327	FALSE	434	5780.35	5668.88	111.47	2020-07-01	2010-07-01				64679092101
FFSU	XX	59762	1083	1	2010	3	CEFUROXIME	1696	FALSE	94	1639.38	1601.44	37.94	2020-07-01	2010-07-01				59762108301
FFSU	XX	63304	964	4	2010	4	CEFUROXIME	7073	FALSE	66	6982.37	6666.73	315.64	2020-10-01	2010-10-01				63304096404
FFSU	XX	60505	2681	6	2010	1	CEFUROXIME	28067	FALSE	1350	16023.7	15104.3	919.34	2020-01-01	2010-01-01				60505268106
MCOU	XX	60505	2681	6	2010	3	CEFUROXIME	280	FALSE	13	184.81	181.81	3	2020-07-01	2010-07-01				60505268106
FFSU	XX	51079	16	20	2010	1	CEFUROXIME	216	FALSE	16	180.2	180.2	0	2020-01-01	2010-01-01				51079001620
MCOU	XX	65862	35	60	2010	3	CEFUROXIME	3285	FALSE	166	2553.19	2521.51	31.68	2020-07-01	2010-07-01				65862003560
MCOU	XX	64679	922	2	2010	4	CEFUROXIME	628	FALSE	32	495.03	488.03	7	2020-10-01	2010-10-01				64679092202
MCOU	XX	59762	1081	2	2010	4	CEFUROXIME	212	FALSE	12	133.06	129.06	4	2020-10-01	2010-10-01				59762108102
MCOU	XX	59762	1083	1	2010	2	CEFUROXIME	190	FALSE	12	231.68	231.68	0	2020-04-01	2010-04-01				59762108301
FFSU	XX	59762	1081	1	2010	1	CEFUROXIME	1606	FALSE	82	996.33	965.69	30.64	2020-01-01	2010-01-01				59762108101
MCOU	XX	59762	1081	1	2010	2	CEFUROXIME	394	FALSE	16	256.96	252.96	4	2020-04-01	2010-04-01				59762108101
FFSU	XX	60505	2681	6	2010	2	CEFUROXIME	14825	FALSE	722	8591.77	8312.34	279.43	2020-04-01	2010-04-01				60505268106
FFSU	XX	68180	303	60	2010	2	CEFUROXIME	39432	FALSE	2089	37609.7	36705.6	904.01	2020-04-01	2010-04-01				68180030360
MCOU	XX	63304	752	20	2010	2	CEFUROXIME	1834	FALSE	101	1488.9	1475.9	13	2020-04-01	2010-04-01				63304075220
FFSU	XX	60505	1201	3	2010	2	CEFUROXIME	958	FALSE	51	672.83	669.61	3.22	2020-04-01	2010-04-01				60505120103
MCOU	XX	59762	1083	2	2010	4	CEFUROXIME	198	FALSE	11	203.91	203.91	0	2020-10-01	2010-10-01				59762108302
MCOU	XX	16714	232	1	2010	2	CEFUROXIME	4053	FALSE	194	2630.37	2565.48	64.89	2020-04-01	2010-04-01				16714023201
FFSU	XX	143	9930	3	2010	4	CEFUROXIME	142	FALSE	19	415.15	415.15	0	2020-10-01	2010-10-01				143993003
FFSU	XX	60505	2682	6	2010	3	CEFUROXIME	1574	FALSE	85	1338.16	1311.3	26.86	2020-07-01	2010-07-01				60505268206
MCOU	XX	60505	1202	3	2010	2	CEFUROXIME	269	FALSE	14	154.77	154.77	0	2020-04-01	2010-04-01				60505120203
FFSU	XX	143	9979	22	2010	3	CEFUROXIME	95.33	FALSE	33	360.3	358.13	2.17	2020-07-01	2010-07-01				143997922
MCOU	XX	68180	302	20	2010	3	CEFUROXIME	7082	FALSE	339	4544.98	4462.73	82.25	2020-07-01	2010-07-01				68180030220
FFSU	XX	65862	35	60	2010	2	CEFUROXIME	27474	FALSE	1443	26717.8	26096.2	621.63	2020-04-01	2010-04-01				65862003560
FFSU	XX	68180	302	20	2010	3	CEFUROXIME	41042	FALSE	2077	27704.3	26679.7	1024.58	2020-07-01	2010-07-01				68180030220
FFSU	XX	143	9979	22	2010	4	CEFUROXIME	811.25	FALSE	25	261.8	260.13	1.67	2020-10-01	2010-10-01				143997922
FFSU	XX	143	9977	22	2010	2	CEFUROXIME	106.25	FALSE	23	1135.03	1132.18	2.85	2020-04-01	2010-04-01				143997722
FFSU	XX	64679	921	2	2010	3	CEFUROXIME	5277	FALSE	296	3854.02	3759.1	94.92	2020-07-01	2010-07-01				64679092102
MCOU	XX	143	9977	22	2010	3	CEFUROXIME	159.85	FALSE	14	1074.9	1074.9	0	2020-07-01	2010-07-01				143997722
FFSU	XX	64679	921	1	2010	1	CEFUROXIME	19744	FALSE	953	13202.9	12949.3	253.63	2020-01-01	2010-01-01				64679092101
FFSU	XX	143	9977	22	2010	3	CEFUROXIME	452.1	FALSE	46	2646.85	2629.06	17.79	2020-07-01	2010-07-01				143997722
FFSU	XX	143	9977	22	2010	1	CEFUROXIME	355.55	FALSE	45	2763.99	2763.99	0	2020-01-01	2010-01-01				143997722
FFSU	XX	63304	963	4	2010	1	CEFUROXIME	48313	FALSE	407	29008.3	27470.9	1537.41	2020-01-01	2010-01-01				63304096304
FFSU	XX	64679	922	1	2010	1	CEFUROXIME	22045	FALSE	1126	21444	21032.6	411.41	2020-01-01	2010-01-01				64679092201
FFSU	XX	16714	232	2	2010	2	CEFUROXIME	14704	FALSE	707	9839.53	9604.08	235.45	2020-04-01	2010-04-01				16714023202
FFSU	XX	65862	35	20	2010	2	CEFUROXIME	171873	FALSE	8918	156720	151650	5070.64	2020-04-01	2010-04-01				65862003520
FFSU	XX	64679	921	1	2010	4	CEFUROXIME	12767.5	FALSE	640	8536.27	8347.44	188.83	2020-10-01	2010-10-01				64679092101
FFSU	XX	16714	233	1	2010	1	CEFUROXIME	24229	FALSE	1245	25602.2	24206.7	1395.53	2020-01-01	2010-01-01				16714023301
FFSU	XX	68180	302	60	2010	2	CEFUROXIME	26592	FALSE	1326	17684.7	17136	548.63	2020-04-01	2010-04-01				68180030260
FFSU	XX	65862	34	20	2010	1	CEFUROXIME	67316	FALSE	3266	41344.7	39669.6	1675.13	2020-01-01	2010-01-01				65862003420
FFSU	XX	25021	119	20	2010	1	CEFUROXIME	121.75	FALSE	11	1002.96	1002.96	0	2020-01-01	2010-01-01				25021011920
FFSU	XX	63304	752	20	2010	2	CEFUROXIME	29027	FALSE	1544	28047.1	27586.7	460.43	2020-04-01	2010-04-01				63304075220
FFSU	XX	68180	303	20	2010	1	CEFUROXIME	75420	FALSE	3879	73776.6	71029.9	2746.66	2020-01-01	2010-01-01				68180030320
FFSU	XX	143	9977	22	2010	4	CEFUROXIME	261.41	FALSE	39	1417.11	1399.95	17.16	2020-10-01	2010-10-01				143997722
FFSU	XX	16714	233	2	2010	4	CEFUROXIME	34598.1	FALSE	1709	32062.4	30495	1567.42	2020-10-01	2010-10-01				16714023302
FFSU	XX	66860	30	3	2010	1	CEFUROXIME	24	FALSE	12	157.16	157.16	0	2020-01-01	2010-01-01				66860003003
FFSU	XX	68180	303	20	2010	4	CEFUROXIME	74272	FALSE	3831	70275	68172.9	2102.09	2020-10-01	2010-10-01				68180030320
MCOU	XX	68180	302	20	2010	1	CEFUROXIME	966	FALSE	51	667.68	663.68	4	2020-01-01	2010-01-01				68180030220
MCOU	XX	65862	35	20	2010	1	CEFUROXIME	2327	FALSE	121	2247.06	2227.06	20	2020-01-01	2010-01-01				65862003520
FFSU	XX	65862	34	20	2010	2	CEFUROXIME	63834	FALSE	3118	39194.5	37957.6	1236.93	2020-04-01	2010-04-01				65862003420
MCOU	XX	65862	34	60	2010	4	CEFUROXIME	13825	FALSE	683	8545.45	8382.91	162.54	2020-10-01	2010-10-01				65862003460
FFSU	XX	63304	964	4	2010	3	CEFUROXIME	8314	FALSE	68	8305.31	7770.02	535.29	2020-07-01	2010-07-01				63304096404
FFSU	XX	68180	302	20	2010	4	CEFUROXIME	50592	FALSE	2520	33910.9	32511.7	1399.2	2020-10-01	2010-10-01				68180030220
MCOU	XX	16714	233	2	2010	2	CEFUROXIME	3219	FALSE	157	2798.12	2734.6	63.52	2020-04-01	2010-04-01				16714023302
FFSU	XX	65862	35	60	2010	3	CEFUROXIME	23626	FALSE	1275	26728	25823	904.98	2020-07-01	2010-07-01				65862003560
FFSU	XX	65862	34	60	2010	4	CEFUROXIME	91918	FALSE	4656	59561.5	57076.5	2484.99	2020-10-01	2010-10-01				65862003460
FFSU	XX	68180	303	60	2010	4	CEFUROXIME	83926	FALSE	4391	73744.6	71842.9	1901.7	2020-10-01	2010-10-01				68180030360
FFSU	XX	59762	1083	2	2010	2	CEFUROXIME	3039	FALSE	154	2894.98	2765.88	129.1	2020-04-01	2010-04-01				59762108302
FFSU	XX	68180	302	60	2010	4	CEFUROXIME	60700	FALSE	2999	37685.3	36621.7	1063.6	2020-10-01	2010-10-01				68180030260
MCOU	XX	68180	303	20	2010	2	CEFUROXIME	11602	FALSE	578	10184.9	10062	122.86	2020-04-01	2010-04-01				68180030320
MCOU	XX	60505	2682	6	2010	2	CEFUROXIME	831	FALSE	46	1084.26	1081.26	3	2020-04-01	2010-04-01				60505268206
MCOU	XX	68180	303	20	2010	4	CEFUROXIME	11977	FALSE	626	9838.86	9327.96	510.9	2020-10-01	2010-10-01				68180030320
FFSU	XX	66860	30	3	2010	2	CEFUROXIME	41	FALSE	31	467.78	467.78	0	2020-04-01	2010-04-01				66860003003
FFSU	XX	63304	752	20	2010	4	CEFUROXIME	30693	FALSE	1619	29029.1	28752.5	276.64	2020-10-01	2010-10-01				63304075220
MCOU	XX	16714	233	2	2010	1	CEFUROXIME	234	FALSE	11	196.43	187.43	9	2020-01-01	2010-01-01				16714023302
MCOU	XX	68180	303	20	2010	3	CEFUROXIME	9066	FALSE	460	7157.68	6996.68	161	2020-07-01	2010-07-01				68180030320
FFSU	XX	65862	35	60	2010	4	CEFUROXIME	32425	FALSE	1777	30462.2	29500.5	961.69	2020-10-01	2010-10-01				65862003560
FFSU	XX	59762	1083	2	2010	4	CEFUROXIME	4136	FALSE	199	3673.51	3527.32	146.19	2020-10-01	2010-10-01				59762108302
MCOU	XX	65862	34	60	2010	1	CEFUROXIME	1682	FALSE	78	1147.17	1133.17	14	2020-01-01	2010-01-01				65862003460
FFSU	XX	65862	34	60	2010	3	CEFUROXIME	78276	FALSE	3972	54707.8	52911.3	1796.42	2020-07-01	2010-07-01				65862003460
MCOU	XX	68180	303	60	2010	1	CEFUROXIME	980	FALSE	44	808.27	804.27	4	2020-01-01	2010-01-01				68180030360
MCOU	XX	65862	35	20	2010	3	CEFUROXIME	30916	FALSE	1615	26595	26429	166	2020-07-01	2010-07-01				65862003520
MCOU	XX	65862	35	20	2010	2	CEFUROXIME	32682	FALSE	1654	30915.5	30618.1	297.34	2020-04-01	2010-04-01				65862003520
MCOU	XX	16714	232	2	2010	4	CEFUROXIME	2762	FALSE	133	1616.33	1554.52	61.81	2020-10-01	2010-10-01				16714023202
FFSU	XX	64679	922	2	2010	4	CEFUROXIME	10547	FALSE	564	11067.1	10748.2	318.91	2020-10-01	2010-10-01				64679092202
MCOU	XX	68180	302	20	2010	4	CEFUROXIME	6812	FALSE	340	4233.4	4098.02	135.38	2020-10-01	2010-10-01				68180030220
MCOU	XX	65862	34	60	2010	2	CEFUROXIME	13606	FALSE	640	9436.81	9277.81	159	2020-04-01	2010-04-01				65862003460
MCOU	XX	16714	233	2	2010	4	CEFUROXIME	4058	FALSE	203	3256.82	3141.8	115.02	2020-10-01	2010-10-01				16714023302
FFSU	XX	87	7719	40	2010	1	CEFZIL		TRUE					2020-01-01	2010-01-01				87771940
FFSU	XX	87	7718	62	2010	2	CEFZIL		TRUE					2020-04-01	2010-04-01				87771862
FFSU	XX	87	7719	62	2010	2	CEFZIL		TRUE					2020-04-01	2010-04-01				87771962
FFSU	XX	87	7718	62	2010	4	CEFZIL		TRUE					2020-10-01	2010-10-01				87771862
FFSU	XX	87	7719	64	2010	4	CEFZIL		TRUE					2020-10-01	2010-10-01				87771964
FFSU	XX	87	7719	62	2010	4	CEFZIL		TRUE					2020-10-01	2010-10-01				87771962
FFSU	XX	87	7719	62	2010	3	CEFZIL		TRUE					2020-07-01	2010-07-01				87771962
FFSU	XX	87	7718	40	2010	1	CEFZIL		TRUE					2020-01-01	2010-01-01				87771840
FFSU	XX	87	7719	64	2010	3	CEFZIL		TRUE					2020-07-01	2010-07-01				87771964
FFSU	XX	87	7718	62	2010	3	CEFZIL		TRUE					2020-07-01	2010-07-01				87771862
FFSU	XX	87	7718	64	2010	1	CEFZIL		TRUE					2020-01-01	2010-01-01				87771864
FFSU	XX	87	7719	40	2010	2	CEFZIL		TRUE					2020-04-01	2010-04-01				87771940
FFSU	XX	87	7718	62	2010	1	CEFZIL		TRUE					2020-01-01	2010-01-01				87771862
FFSU	XX	87	7719	62	2010	1	CEFZIL		TRUE					2020-01-01	2010-01-01				87771962
FFSU	XX	87	7719	64	2010	2	CEFZIL	1200	FALSE	12	977.16	977.16	0	2020-04-01	2010-04-01				87771964
FFSU	XX	87	7719	64	2010	1	CEFZIL	4300	FALSE	35	3441.57	3441.57	0	2020-01-01	2010-01-01				87771964
FFSU	XX	25	1520	51	2010	1	CELEBREX 1	19594	FALSE	444	46591.1	46009.5	581.54	2020-01-01	2010-01-01				25152051
MCOU	XX	25	1520	34	2010	2	CELEBREX 1		TRUE					2020-04-01	2010-04-01				25152034
MCOU	XX	25	1520	34	2010	3	CELEBREX 1		TRUE					2020-07-01	2010-07-01				25152034
MCOU	XX	25	1520	34	2010	4	CELEBREX 1		TRUE					2020-10-01	2010-10-01				25152034
FFSU	XX	25	1520	34	2010	3	CELEBREX 1	1957.4	FALSE	83	5011.51	4901.26	110.25	2020-07-01	2010-07-01				25152034
FFSU	XX	25	1520	34	2010	4	CELEBREX 1	1544	FALSE	77	3977.76	3967.76	10	2020-10-01	2010-10-01				25152034
FFSU	XX	25	1520	34	2010	2	CELEBREX 1	1236	FALSE	52	20364.5	20361.5	3	2020-04-01	2010-04-01				25152034
FFSU	XX	25	1520	34	2010	1	CELEBREX 1	719.2	FALSE	41	1966.72	1957.72	9	2020-01-01	2010-01-01				25152034
FFSU	XX	25	1520	51	2010	2	CELEBREX 1	20976	FALSE	482	50590.6	49618.2	972.33	2020-04-01	2010-04-01				25152051
FFSU	XX	25	1520	51	2010	3	CELEBREX 1	20726	FALSE	460	49132.2	48188.6	943.62	2020-07-01	2010-07-01				25152051
FFSU	XX	25	1520	51	2010	4	CELEBREX 1	20188	FALSE	437	47682.9	46728.2	954.69	2020-10-01	2010-10-01				25152051
MCOU	XX	25	1520	51	2010	3	CELEBREX 1	1170	FALSE	19	995.31	989.31	6	2020-07-01	2010-07-01				25152051
MCOU	XX	25	1520	51	2010	4	CELEBREX 1	1740	FALSE	25	1773.71	1773.71	0	2020-10-01	2010-10-01				25152051
MCOU	XX	25	1520	51	2010	2	CELEBREX 1	1300	FALSE	22	1010.74	1007.74	3	2020-04-01	2010-04-01				25152051
FFSU	XX	25	1520	31	2010	3	CELEBREX 1	495619	FALSE	10027	1.1535e+06	1.13381e+06	19693.5	2020-07-01	2010-07-01				25152031
MCOU	XX	25	1520	31	2010	2	CELEBREX 1	26840	FALSE	576	63399.6	61984.5	1415.06	2020-04-01	2010-04-01				25152031
MCOU	XX	25	1520	31	2010	3	CELEBREX 1	37569	FALSE	806	88498.3	86501.6	1996.7	2020-07-01	2010-07-01				25152031
FFSU	XX	25	1520	31	2010	1	CELEBREX 1	449207	FALSE	9121	1.04508e+06	1.02207e+06	23008.8	2020-01-01	2010-01-01				25152031
FFSU	XX	25	1520	31	2010	2	CELEBREX 1	488567	FALSE	9948	1.14233e+06	1.11954e+06	22789.4	2020-04-01	2010-04-01				25152031
MCOU	XX	25	1520	31	2010	1	CELEBREX 1	2295	FALSE	44	5284.5	5272.5	12	2020-01-01	2010-01-01				25152031
MCOU	XX	25	1520	31	2010	4	CELEBREX 1	32109	FALSE	654	75233.9	74386.8	847.1	2020-10-01	2010-10-01				25152031
FFSU	XX	25	1520	31	2010	4	CELEBREX 1	535283	FALSE	10885	1.24997e+06	1.22774e+06	22235.7	2020-10-01	2010-10-01				25152031
FFSU	XX	25	1525	51	2010	4	CELEBREX 2	369608	FALSE	9349	1.42942e+06	1.4102e+06	19216.2	2020-10-01	2010-10-01				25152551
FFSU	XX	25	1525	34	2010	4	CELEBREX 2	13639	FALSE	442	54262.2	51122	3140.21	2020-10-01	2010-10-01				25152534
FFSU	XX	25	1525	51	2010	2	CELEBREX 2	355047	FALSE	9042	1.37642e+06	1.35873e+06	17697.8	2020-04-01	2010-04-01				25152551
MCOU	XX	25	1525	34	2010	4	CELEBREX 2		TRUE					2020-10-01	2010-10-01				25152534
MCOU	XX	25	1525	34	2010	1	CELEBREX 2		TRUE					2020-01-01	2010-01-01				25152534
MCOU	XX	25	1525	51	2010	3	CELEBREX 2	25026	FALSE	661	121889	121101	787.61	2020-07-01	2010-07-01				25152551
FFSU	XX	25	1525	34	2010	2	CELEBREX 2	10764	FALSE	374	45433.3	44854.9	578.46	2020-04-01	2010-04-01				25152534
FFSU	XX	25	1525	51	2010	3	CELEBREX 2	365256	FALSE	9286	1.41023e+06	1.3927e+06	17525.1	2020-07-01	2010-07-01				25152551
FFSU	XX	25	1525	34	2010	3	CELEBREX 2	11781	FALSE	398	47390.9	44206.6	3184.34	2020-07-01	2010-07-01				25152534
MCOU	XX	25	1525	34	2010	3	CELEBREX 2	582	FALSE	13	2252.17	2240.17	12	2020-07-01	2010-07-01				25152534
MCOU	XX	25	1525	51	2010	1	CELEBREX 2	1007	FALSE	26	3714.25	3705.25	9	2020-01-01	2010-01-01				25152551
FFSU	XX	25	1525	34	2010	1	CELEBREX 2	9489	FALSE	333	38438.2	37709.5	728.64	2020-01-01	2010-01-01				25152534
MCOU	XX	25	1525	34	2010	2	CELEBREX 2	450	FALSE	11	1740.03	1731.03	9	2020-04-01	2010-04-01				25152534
FFSU	XX	25	1525	31	2010	4	CELEBREX 2	3.29613e+06	FALSE	82196	1.26049e+07	1.24477e+07	157211	2020-10-01	2010-10-01				25152531
FFSU	XX	25	1525	31	2010	2	CELEBREX 2	3.24659e+06	FALSE	81287	1.24264e+07	1.22647e+07	161703	2020-04-01	2010-04-01				25152531
MCOU	XX	25	1525	51	2010	2	CELEBREX 2	19070	FALSE	495	112605	112306	298.84	2020-04-01	2010-04-01				25152551
FFSU	XX	25	1525	31	2010	1	CELEBREX 2	3077382	FALSE	76987	1.17548e+07	1.15903e+07	164412	2020-01-01	2010-01-01				25152531
FFSU	XX	25	1525	31	2010	3	CELEBREX 2	3240653	FALSE	81026	1.23773e+07	1.22186e+07	158791	2020-07-01	2010-07-01				25152531
MCOU	XX	25	1525	51	2010	4	CELEBREX 2	20873	FALSE	522	115045	114496	548.54	2020-10-01	2010-10-01				25152551
MCOU	XX	25	1525	31	2010	3	CELEBREX 2	324856	FALSE	8545	1.27e+06	1.2581e+06	11904.8	2020-07-01	2010-07-01				25152531
MCOU	XX	25	1525	31	2010	1	CELEBREX 2	12958	FALSE	344	50490.4	50453.9	36.5	2020-01-01	2010-01-01				25152531
MCOU	XX	25	1525	31	2010	4	CELEBREX 2	255179	FALSE	6807	997096	984734	12361.9	2020-10-01	2010-10-01				25152531
FFSU	XX	25	1525	51	2010	1	CELEBREX 2	339469	FALSE	8612	1.31105e+06	1.29165e+06	19392.2	2020-01-01	2010-01-01				25152551
MCOU	XX	25	1525	31	2010	2	CELEBREX 2	258889	FALSE	6761	991028	983538	7490	2020-04-01	2010-04-01				25152531
FFSU	XX	25	1530	2	2010	1	CELEBREX 4	20865	FALSE	581	118544	115879	2665.51	2020-01-01	2010-01-01				25153002
MCOU	XX	25	1530	1	2010	2	CELEBREX 4		TRUE					2020-04-01	2010-04-01				25153001
MCOU	XX	25	1530	2	2010	1	CELEBREX 4		TRUE					2020-01-01	2010-01-01				25153002
MCOU	XX	25	1530	1	2010	3	CELEBREX 4		TRUE					2020-07-01	2010-07-01				25153001
MCOU	XX	25	1530	1	2010	4	CELEBREX 4		TRUE					2020-10-01	2010-10-01				25153001
FFSU	XX	25	1530	1	2010	3	CELEBREX 4	1298	FALSE	43	7351.11	7337.11	14	2020-07-01	2010-07-01				25153001
FFSU	XX	25	1530	2	2010	3	CELEBREX 4	27224	FALSE	753	155865	154269	1595.88	2020-07-01	2010-07-01				25153002
FFSU	XX	25	1530	1	2010	1	CELEBREX 4	900	FALSE	30	5076.41	5070.41	6	2020-01-01	2010-01-01				25153001
FFSU	XX	25	1530	1	2010	2	CELEBREX 4	1020	FALSE	31	5812.24	5793.24	19	2020-04-01	2010-04-01				25153001
MCOU	XX	25	1530	2	2010	4	CELEBREX 4	1940	FALSE	59	11253	11241	12	2020-10-01	2010-10-01				25153002
FFSU	XX	25	1530	1	2010	4	CELEBREX 4	1620	FALSE	48	9267.52	9122.48	145.04	2020-10-01	2010-10-01				25153001
MCOU	XX	25	1530	2	2010	3	CELEBREX 4	1926	FALSE	61	11101.5	11098.5	3	2020-07-01	2010-07-01				25153002
FFSU	XX	25	1530	2	2010	2	CELEBREX 4	24341	FALSE	683	140202	137051	3151.29	2020-04-01	2010-04-01				25153002
FFSU	XX	25	1530	2	2010	4	CELEBREX 4	27692	FALSE	746	158898	156141	2757.1	2020-10-01	2010-10-01				25153002
MCOU	XX	25	1530	2	2010	2	CELEBREX 4	1641	FALSE	53	9493.22	9485.72	7.5	2020-04-01	2010-04-01				25153002
MCOU	XX	25	1515	1	2010	4	CELEBREX 5	750	FALSE	15	842.18	782.55	59.63	2020-10-01	2010-10-01				25151501
MCOU	XX	25	1515	1	2010	2	CELEBREX 5	1118	FALSE	23	1176.67	1173.67	3	2020-04-01	2010-04-01				25151501
FFSU	XX	25	1515	1	2010	3	CELEBREX 5	10285	FALSE	199	11991.6	11635.7	355.88	2020-07-01	2010-07-01				25151501
FFSU	XX	25	1515	1	2010	4	CELEBREX 5	12179	FALSE	218	13989.7	13579.6	410.06	2020-10-01	2010-10-01				25151501
MCOU	XX	25	1515	1	2010	3	CELEBREX 5	1269	FALSE	26	1323.36	1323.36	0	2020-07-01	2010-07-01				25151501
FFSU	XX	25	1515	1	2010	1	CELEBREX 5	9491	FALSE	181	10964.3	10513.4	450.89	2020-01-01	2010-01-01				25151501
FFSU	XX	25	1515	1	2010	2	CELEBREX 5	10186	FALSE	197	11462.1	11014.8	447.38	2020-04-01	2010-04-01				25151501
MCOU	XX	85	566	5	2010	1	CELESTONE		TRUE					2020-01-01	2010-01-01				85056605
MCOU	XX	85	942	5	2010	3	CELESTONE		TRUE					2020-07-01	2010-07-01				85094205
MCOU	XX	85	942	5	2010	4	CELESTONE		TRUE					2020-10-01	2010-10-01				85094205
MCOU	XX	85	942	5	2010	2	CELESTONE		TRUE					2020-04-01	2010-04-01				85094205
FFSU	XX	85	879	5	2010	4	CELESTONE	35.991	FALSE	18	556.76	556.76	0	2020-10-01	2010-10-01				85087905
FFSU	XX	85	942	5	2010	2	CELESTONE	1823	FALSE	105	2243.49	1679.1	564.39	2020-04-01	2010-04-01				85094205
FFSU	XX	85	942	5	2010	3	CELESTONE	1519.99	FALSE	127	2133.41	1687.82	445.59	2020-07-01	2010-07-01				85094205
FFSU	XX	85	942	5	2010	1	CELESTONE	2638.5	FALSE	122	2854.47	2311.27	543.2	2020-01-01	2010-01-01				85094205
FFSU	XX	85	879	5	2010	1	CELESTONE	35.661	FALSE	16	497.76	494.76	3	2020-01-01	2010-01-01				85087905
FFSU	XX	85	942	5	2010	4	CELESTONE	1181.5	FALSE	123	2327.47	1581.6	745.87	2020-10-01	2010-10-01				85094205
FFSU	XX	85	879	5	2010	3	CELESTONE	46.992	FALSE	17	672.98	669.98	3	2020-07-01	2010-07-01				85087905
FFSU	XX	85	879	5	2010	2	CELESTONE	38.998	FALSE	15	559.98	556.98	3	2020-04-01	2010-04-01				85087905
MCOU	XX	85	566	5	2010	4	CELESTONE	4013.16	FALSE	2566	40708.8	38231.9	2476.86	2020-10-01	2010-10-01				85056605
MCOU	XX	85	566	5	2010	3	CELESTONE	2870.5	FALSE	2017	30701.2	29116.4	1584.74	2020-07-01	2010-07-01				85056605
MCOU	XX	85	566	5	2010	2	CELESTONE	1565	FALSE	931	18833.2	18344.2	488.94	2020-04-01	2010-04-01				85056605
FFSU	XX	85	566	5	2010	1	CELESTONE	33267.3	FALSE	13856	308245	216690	91555	2020-01-01	2010-01-01				85056605
FFSU	XX	85	566	5	2010	2	CELESTONE-	32560.7	FALSE	13633	273500	216780	56720.1	2020-04-01	2010-04-01				85056605
FFSU	XX	85	566	5	2010	3	CELESTONE-	32963.8	FALSE	13606	301226	245342	55884.4	2020-07-01	2010-07-01				85056605
FFSU	XX	85	566	5	2010	4	CELESTONE-	39467.8	FALSE	14815	322232	264641	57591.1	2020-10-01	2010-10-01				85056605
MCOU	XX	456	4040	1	2010	1	CELEXA		TRUE					2020-01-01	2010-01-01				456404001
FFSU	XX	456	4040	63	2010	1	CELEXA		TRUE					2020-01-01	2010-01-01				456404063
MCOU	XX	456	4020	1	2010	1	CELEXA		TRUE					2020-01-01	2010-01-01				456402001
FFSU	XX	456	4010	1	2010	3	CELEXA 10M	2354	FALSE	58	6143.95	5951.73	192.22	2020-07-01	2010-07-01				456401001
MCOU	XX	456	4010	1	2010	2	CELEXA 10M		TRUE					2020-04-01	2010-04-01				456401001
MCOU	XX	456	4010	1	2010	4	CELEXA 10M		TRUE					2020-10-01	2010-10-01				456401001
MCOU	XX	456	4010	1	2010	3	CELEXA 10M		TRUE					2020-07-01	2010-07-01				456401001
FFSU	XX	456	4010	1	2010	2	CELEXA 10M	2036	FALSE	49	5516.85	5330.16	186.69	2020-04-01	2010-04-01				456401001
FFSU	XX	456	4010	1	2010	1	CELEXA 10M	2403	FALSE	58	6309.88	6005.59	304.29	2020-01-01	2010-01-01				456401001
FFSU	XX	456	4010	1	2010	4	CELEXA 10M	2161	FALSE	51	6221.61	5272.02	949.59	2020-10-01	2010-10-01				456401001
FFSU	XX	456	4020	63	2010	2	CELEXA 20		TRUE					2020-04-01	2010-04-01				456402063
FFSU	XX	456	4020	63	2010	4	CELEXA 20		TRUE					2020-10-01	2010-10-01				456402063
FFSU	XX	456	4020	63	2010	1	CELEXA 20	111.06	FALSE	36	8324.35	8324.35	0	2020-01-01	2010-01-01				456402063
MCOU	XX	456	4020	1	2010	3	CELEXA 20M	1801	FALSE	45	4986.35	4333.58	652.77	2020-07-01	2010-07-01				456402001
FFSU	XX	456	4020	1	2010	1	CELEXA 20M	13350	FALSE	317	37810.5	36520.3	1290.22	2020-01-01	2010-01-01				456402001
MCOU	XX	456	4020	1	2010	4	CELEXA 20M	1280	FALSE	35	4159.21	3629.12	530.09	2020-10-01	2010-10-01				456402001
MCOU	XX	456	4020	1	2010	2	CELEXA 20M	1774	FALSE	48	5227.02	4830.65	396.37	2020-04-01	2010-04-01				456402001
FFSU	XX	456	4020	1	2010	2	CELEXA 20M	13200	FALSE	322	36437.2	35366	1071.2	2020-04-01	2010-04-01				456402001
FFSU	XX	456	4020	1	2010	4	CELEXA 20M	13121	FALSE	317	37132	35760.9	1371.17	2020-10-01	2010-10-01				456402001
FFSU	XX	456	4020	1	2010	3	CELEXA 20M	13260	FALSE	320	38346.6	36770.2	1576.38	2020-07-01	2010-07-01				456402001
FFSU	XX	456	4040	1	2010	4	CELEXA 40M	13257	FALSE	350	41660.9	40271.1	1389.82	2020-10-01	2010-10-01				456404001
MCOU	XX	456	4040	1	2010	3	CELEXA 40M	1077	FALSE	33	3584.21	3565.21	19	2020-07-01	2010-07-01				456404001
MCOU	XX	456	4040	1	2010	4	CELEXA 40M	885	FALSE	24	3052.3	3013.3	39	2020-10-01	2010-10-01				456404001
FFSU	XX	456	4040	1	2010	1	CELEXA 40M	12483	FALSE	322	37049	35610.6	1438.45	2020-01-01	2010-01-01				456404001
FFSU	XX	456	4040	1	2010	3	CELEXA 40M	14038	FALSE	360	43860.8	42459.8	1401.04	2020-07-01	2010-07-01				456404001
FFSU	XX	456	4040	1	2010	2	CELEXA 40M	13273	FALSE	342	41964.6	40591.9	1372.69	2020-04-01	2010-04-01				456404001
MCOU	XX	456	4040	1	2010	2	CELEXA 40M	735	FALSE	21	2486.11	2474.11	12	2020-04-01	2010-04-01				456404001
MCOU	XX	4	259	5	2010	1	CELLCEPT		TRUE					2020-01-01	2010-01-01				4025905
FFSU	XX	4	259	5	2010	2	CELLCEPT 2	124418	FALSE	752	342576	259299	83276.5	2020-04-01	2010-04-01				4025905
MCOU	XX	4	261	29	2010	4	CELLCEPT 2	54029	FALSE	299	226200	210845	15354.4	2020-10-01	2010-10-01				4026129
FFSU	XX	4	259	5	2010	4	CELLCEPT 2	66651	FALSE	381	193898	177669	16228.9	2020-10-01	2010-10-01				4025905
FFSU	XX	4	259	5	2010	3	CELLCEPT 2	94834	FALSE	575	256290	200008	56281.9	2020-07-01	2010-07-01				4025905
MCOU	XX	4	261	29	2010	2	CELLCEPT 2	45011	FALSE	246	186947	166509	20438.1	2020-04-01	2010-04-01				4026129
FFSU	XX	4	261	29	2010	1	CELLCEPT 2	494038	FALSE	2746	1.87041e+06	1.67348e+06	196928	2020-01-01	2010-01-01				4026129
FFSU	XX	4	259	1	2010	2	CELLCEPT 2	906988	FALSE	5636	2.28943e+06	1.68471e+06	604720	2020-04-01	2010-04-01				4025901
MCOU	XX	4	259	1	2010	3	CELLCEPT 2	28200	FALSE	191	99313.2	87299.8	12013.3	2020-07-01	2010-07-01				4025901
