## Supplementary material for "Trends in Fentanyl and Fentanyl Derivative Utilization in the United States": Medicaid fentanyl data table 1 (part 5 of 7)

### Sheet: Drug_Utilization_2010_-_Nationa (continued)
Utilization Type	State	Labeler Code	Product Code	Package Size	Year	Quarter	Product Name	Units Reimbursed	Suppression Used	Number of Prescriptions	Total Amount Reimbursed	Medicaid Amount Reimbursed	Non Medicaid Amount Reimbursed	Quarter Begin	Quarter Begin Date	Latitude	Longitude	Location	NDC
FFSU	XX	4	261	29	2010	4	CELLCEPT 2	538895	FALSE	3003	2.09448e+06	1.90319e+06	191293	2020-10-01	2010-10-01				4026129
FFSU	XX	4	259	5	2010	1	CELLCEPT 2	136286	FALSE	769	351088	229991	121097	2020-01-01	2010-01-01				4025905
FFSU	XX	4	259	1	2010	4	CELLCEPT 2	587626	FALSE	3861	1.38878e+06	1.13828e+06	250496	2020-10-01	2010-10-01				4025901
MCOU	XX	4	259	5	2010	4	CELLCEPT 2	5400	FALSE	28	24255.5	24231.5	24	2020-10-01	2010-10-01				4025905
MCOU	XX	4	259	43	2010	3	CELLCEPT 2	5748	FALSE	41	24725.3	22191.5	2533.81	2020-07-01	2010-07-01				4025943
MCOU	XX	4	259	5	2010	3	CELLCEPT 2	6636	FALSE	35	29825.2	29792.2	33	2020-07-01	2010-07-01				4025905
MCOU	XX	4	261	29	2010	1	CELLCEPT 2	1850	FALSE	11	8476.62	7768.87	707.75	2020-01-01	2010-01-01				4026129
MCOU	XX	4	259	43	2010	4	CELLCEPT 2	4190	FALSE	31	17053.1	15856.6	1196.49	2020-10-01	2010-10-01				4025943
MCOU	XX	4	259	43	2010	2	CELLCEPT 2	4530	FALSE	24	19237	18245.7	991.32	2020-04-01	2010-04-01				4025943
FFSU	XX	4	259	1	2010	3	CELLCEPT 2	739802	FALSE	4696	1.89385e+06	1.43137e+06	462483	2020-07-01	2010-07-01				4025901
FFSU	XX	4	259	43	2010	4	CELLCEPT 2	129639	FALSE	826	295697	217872	77825.2	2020-10-01	2010-10-01				4025943
FFSU	XX	4	261	29	2010	3	CELLCEPT 2	559367	FALSE	2999	2.12304e+06	1.95111e+06	171928	2020-07-01	2010-07-01				4026129
FFSU	XX	4	259	43	2010	1	CELLCEPT 2	174161	FALSE	1177	451876	294334	157542	2020-01-01	2010-01-01				4025943
FFSU	XX	4	259	1	2010	1	CELLCEPT 2	697425	FALSE	4548	1.94999e+06	1.4814e+06	468587	2020-01-01	2010-01-01				4025901
MCOU	XX	4	259	5	2010	2	CELLCEPT 2	4440	FALSE	29	19989.2	19959.2	30	2020-04-01	2010-04-01				4025905
FFSU	XX	4	261	29	2010	2	CELLCEPT 2	550507	FALSE	3064	2.12565e+06	1.90239e+06	223251	2020-04-01	2010-04-01				4026129
MCOU	XX	4	259	1	2010	4	CELLCEPT 2	15685	FALSE	109	60182.9	50123.5	10059.4	2020-10-01	2010-10-01				4025901
MCOU	XX	4	261	29	2010	3	CELLCEPT 2	64375	FALSE	349	265759	243633	22126	2020-07-01	2010-07-01				4026129
FFSU	XX	4	259	43	2010	3	CELLCEPT 2	142121	FALSE	924	339122	254875	84246.9	2020-07-01	2010-07-01				4025943
FFSU	XX	4	259	43	2010	2	CELLCEPT 2	166916	FALSE	1138	388999	274140	114858	2020-04-01	2010-04-01				4025943
MCOU	XX	4	259	1	2010	2	CELLCEPT 2	23218	FALSE	153	93045.7	83673	9372.63	2020-04-01	2010-04-01				4025901
MCOU	XX	4	260	1	2010	4	CELLCEPT 5	18896	FALSE	185	130535	124237	6297.63	2020-10-01	2010-10-01				4026001
MCOU	XX	4	260	1	2010	2	CELLCEPT 5	21767	FALSE	231	161798	148961	12836.8	2020-04-01	2010-04-01				4026001
FFSU	XX	4	260	43	2010	2	CELLCEPT 5	143374	FALSE	1326	715785	554576	161208	2020-04-01	2010-04-01				4026043
MCOU	XX	4	260	43	2010	1	CELLCEPT 5		TRUE					2020-01-01	2010-01-01				4026043
FFSU	XX	4	260	1	2010	2	CELLCEPT 5	787530	FALSE	7329	3892441	3.1981e+06	694343	2020-04-01	2010-04-01				4026001
MCOU	XX	4	260	43	2010	4	CELLCEPT 5	5280	FALSE	53	44762.1	44757.1	5	2020-10-01	2010-10-01				4026043
FFSU	XX	4	260	43	2010	3	CELLCEPT 5	110728	FALSE	1098	548088	423410	124678	2020-07-01	2010-07-01				4026043
MCOU	XX	4	260	43	2010	3	CELLCEPT 5	6730	FALSE	67	57821.8	56969.6	852.28	2020-07-01	2010-07-01				4026043
FFSU	XX	4	260	43	2010	1	CELLCEPT 5	120067	FALSE	1200	697452	550158	147295	2020-01-01	2010-01-01				4026043
FFSU	XX	4	260	1	2010	1	CELLCEPT 5	647822	FALSE	6360	3.97887e+06	3.43826e+06	540607	2020-01-01	2010-01-01				4026001
MCOU	XX	4	260	1	2010	1	CELLCEPT 5	2140	FALSE	20	8687.92	8684.92	3	2020-01-01	2010-01-01				4026001
MCOU	XX	4	260	43	2010	2	CELLCEPT 5	7364	FALSE	75	56705.4	56274.7	430.64	2020-04-01	2010-04-01				4026043
FFSU	XX	4	260	1	2010	3	CELLCEPT 5	539998	FALSE	5281	2.97125e+06	2.47611e+06	495146	2020-07-01	2010-07-01				4026001
FFSU	XX	4	260	43	2010	4	CELLCEPT 5	81605	FALSE	765	389459	311309	78150.7	2020-10-01	2010-10-01				4026043
FFSU	XX	4	260	1	2010	4	CELLCEPT 5	453426	FALSE	4485	2.32768e+06	2.06526e+06	262418	2020-10-01	2010-10-01				4026001
MCOU	XX	4	260	1	2010	3	CELLCEPT 5	23510	FALSE	237	176479	165106	11372.3	2020-07-01	2010-07-01				4026001
MCOU	XX	4	259	1	2010	1	CELLCEPT C	1920	FALSE	12	7109.72	6469.54	640.18	2020-01-01	2010-01-01				4025901
FFSU	XX	4	298	9	2010	2	CELLCEPT I		TRUE					2020-04-01	2010-04-01				4029809
FFSU	XX	4	298	9	2010	4	CELLCEPT I		TRUE					2020-10-01	2010-10-01				4029809
FFSU	XX	4	298	9	2010	1	CELLCEPT I		TRUE					2020-01-01	2010-01-01				4029809
FFSU	XX	38779	567	5	2010	4	CELLULOSE,		TRUE					2020-10-01	2010-10-01				38779056705
FFSU	XX	38779	567	5	2010	1	CELLULOSE,		TRUE					2020-01-01	2010-01-01				38779056705
FFSU	XX	38779	567	5	2010	3	CELLULOSE,		TRUE					2020-07-01	2010-07-01				38779056705
FFSU	XX	38779	567	5	2010	2	CELLULOSE,		TRUE					2020-04-01	2010-04-01				38779056705
FFSU	XX	23	4554	50	2010	2	CELLUVISC		TRUE					2020-04-01	2010-04-01				23455450
FFSU	XX	23	4554	50	2010	4	CELLUVISC		TRUE					2020-10-01	2010-10-01				23455450
FFSU	XX	71	525	24	2010	1	CELONTIN 3	58878	FALSE	696	78369.6	70182.7	8186.88	2020-01-01	2010-01-01				71052524
FFSU	XX	71	525	24	2010	3	CELONTIN 3	63574	FALSE	744	87883.9	78508.8	9375.03	2020-07-01	2010-07-01				71052524
MCOU	XX	71	525	24	2010	1	CELONTIN 3		TRUE					2020-01-01	2010-01-01				71052524
MCOU	XX	71	525	24	2010	2	CELONTIN 3	1444	FALSE	20	1965.75	1890.43	75.32	2020-04-01	2010-04-01				71052524
FFSU	XX	71	525	24	2010	4	CELONTIN 3	58841	FALSE	671	82469.4	73066.6	9402.81	2020-10-01	2010-10-01				71052524
MCOU	XX	71	525	24	2010	3	CELONTIN 3	2150	FALSE	30	3030.34	2868.88	161.46	2020-07-01	2010-07-01				71052524
FFSU	XX	71	525	24	2010	2	CELONTIN 3	63162	FALSE	726	86338.3	73656.9	12681.4	2020-04-01	2010-04-01				71052524
MCOU	XX	71	525	24	2010	4	CELONTIN 3	2102	FALSE	29	2955.67	2798.71	156.96	2020-10-01	2010-10-01				71052524
MCOU	XX	51285	443	2	2010	1	CENESTIN		TRUE					2020-01-01	2010-01-01				51285044302
MCOU	XX	51285	442	2	2010	1	CENESTIN		TRUE					2020-01-01	2010-01-01				51285044202
MCOU	XX	51285	441	2	2010	1	CENESTIN		TRUE					2020-01-01	2010-01-01				51285044102
MCOU	XX	51285	446	2	2010	1	CENESTIN 0		TRUE					2020-01-01	2010-01-01				51285044602
MCOU	XX	51285	441	2	2010	2	CENESTIN 0	454	FALSE	15	823.45	814.45	9	2020-04-01	2010-04-01				51285044102
FFSU	XX	131	1015	4	2010	4	CENOCORT A		TRUE					2020-10-01	2010-10-01				131101504
FFSU	XX	131	1015	4	2010	3	CENOCORT A		TRUE					2020-07-01	2010-07-01				131101504
FFSU	XX	74	3118	31	2010	2	CENOLATE		TRUE					2020-04-01	2010-04-01				74311831
FFSU	XX	74	3118	31	2010	3	CENOLATE		TRUE					2020-07-01	2010-07-01				74311831
FFSU	XX	409	3397	32	2010	2	CENOLATE 1	334.3	FALSE	48	4524.36	4210.5	313.86	2020-04-01	2010-04-01				409339732
FFSU	XX	409	3397	32	2010	3	CENOLATE 1	247.2	FALSE	38	15417.5	7014.18	8403.37	2020-07-01	2010-07-01				409339732
FFSU	XX	409	3397	32	2010	1	CENOLATE 1	1203.9	FALSE	132	16877.6	16401.8	475.81	2020-01-01	2010-01-01				409339732
FFSU	XX	409	3397	32	2010	4	CENOLATE 1	146.6	FALSE	36	1216.61	1204.61	12	2020-10-01	2010-10-01				409339732
FFSU	XX	409	3118	31	2010	1	CENOLATE 5	1541.58	FALSE	230	18121.5	16634.8	1486.67	2020-01-01	2010-01-01				409311831
FFSU	XX	409	3118	31	2010	3	CENOLATE 5	940.37	FALSE	134	2312.1	2302.14	9.96	2020-07-01	2010-07-01				409311831
FFSU	XX	409	3118	31	2010	2	CENOLATE 5	1138.1	FALSE	179	5952.43	4331.32	1621.11	2020-04-01	2010-04-01				409311831
FFSU	XX	409	3118	31	2010	4	CENOLATE 5	1089.64	FALSE	178	2963.82	2944.02	19.8	2020-10-01	2010-10-01				409311831
MCOU	XX	54838	10	70	2010	1	CENTAMIN		TRUE					2020-01-01	2010-01-01				54838001070
MCOU	XX	54838	10	70	2010	4	CENTAMIN L	6644	FALSE	21	158.06	158.06	0	2020-10-01	2010-10-01				54838001070
MCOU	XX	54838	10	70	2010	3	CENTAMIN L	12123	FALSE	36	288.5	288.5	0	2020-07-01	2010-07-01				54838001070
FFSU	XX	54838	10	70	2010	3	CENTAMIN L	106844	FALSE	391	3162.25	3147.25	15	2020-07-01	2010-07-01				54838001070
FFSU	XX	54838	10	70	2010	2	CENTAMIN L	82136	FALSE	283	2555.8	2482.8	73	2020-04-01	2010-04-01				54838001070
FFSU	XX	54838	10	70	2010	1	CENTAMIN L	65304	FALSE	234	1994.39	1936.39	58	2020-01-01	2010-01-01				54838001070
MCOU	XX	54838	10	70	2010	2	CENTAMIN L	9495	FALSE	27	237.66	237.66	0	2020-04-01	2010-04-01				54838001070
FFSU	XX	54838	10	70	2010	4	CENTAMIN L	113391	FALSE	421	3182.94	3092.76	90.18	2020-10-01	2010-10-01				54838001070
FFSU	XX	43538	300	30	2010	3	CENTANY 2%	1231	FALSE	41	1438.78	1365.92	72.86	2020-07-01	2010-07-01				43538030030
FFSU	XX	43538	300	30	2010	2	CENTANY 2%	1208	FALSE	46	2219.21	2219.21	0	2020-04-01	2010-04-01				43538030030
MCOU	XX	43538	300	30	2010	4	CENTANY 2%	163	FALSE	26	520.3	509.96	10.34	2020-10-01	2010-10-01				43538030030
FFSU	XX	43538	300	30	2010	4	CENTANY 2%	727	FALSE	30	1281.34	1252.95	28.39	2020-10-01	2010-10-01				43538030030
FFSU	XX	43538	300	30	2010	1	CENTANY 2%	1088	FALSE	41	1595.37	1587.81	7.56	2020-01-01	2010-01-01				43538030030
MCOU	XX	43538	300	30	2010	2	CENTANY 2%	330	FALSE	25	616.85	576.57	40.28	2020-04-01	2010-04-01				43538030030
MCOU	XX	43538	300	30	2010	3	CENTANY 2%	553	FALSE	31	793.71	743.94	49.77	2020-07-01	2010-07-01				43538030030
FFSU	XX	23359	14	30	2010	1	CENTERGY		TRUE					2020-01-01	2010-01-01				23359001430
FFSU	XX	23359	15	30	2010	3	CENTERGY D	2130	FALSE	71	1801.76	1790.73	11.03	2020-07-01	2010-07-01				23359001530
FFSU	XX	23359	15	30	2010	4	CENTERGY D	24000	FALSE	800	20295.2	20220.9	74.33	2020-10-01	2010-10-01				23359001530
FFSU	XX	23359	14	30	2010	3	CENTERGY P		TRUE					2020-07-01	2010-07-01				23359001430
FFSU	XX	23359	14	30	2010	4	CENTERGY P		TRUE					2020-10-01	2010-10-01				23359001430
FFSU	XX	23359	14	30	2010	2	CENTERGY P	690	FALSE	23	477.62	467.62	10	2020-04-01	2010-04-01				23359001430
MCOU	XX	24385	710	87	2010	3	CENTRAL VI		TRUE					2020-07-01	2010-07-01				24385071087
FFSU	XX	24385	710	87	2010	2	CENTRAL VI		TRUE					2020-04-01	2010-04-01				24385071087
FFSU	XX	24385	710	87	2010	1	CENTRAL VI		TRUE					2020-01-01	2010-01-01				24385071087
FFSU	XX	24385	710	87	2010	3	CENTRAL VI		TRUE					2020-07-01	2010-07-01				24385071087
FFSU	XX	24385	710	87	2010	4	CENTRAL VI		TRUE					2020-10-01	2010-10-01				24385071087
MCOU	XX	24385	710	87	2010	4	CENTRAL VI		TRUE					2020-10-01	2010-10-01				24385071087
MCOU	XX	52735	77	3	2010	2	CENTRAL VI		TRUE					2020-04-01	2010-04-01				52735007703
MCOU	XX	49348	21	23	2010	2	CENTRAL-VI		TRUE					2020-04-01	2010-04-01				49348002123
FFSU	XX	49348	21	23	2010	3	CENTRAL-VI		TRUE					2020-07-01	2010-07-01				49348002123
MCOU	XX	49348	21	23	2010	3	CENTRAL-VI		TRUE					2020-07-01	2010-07-01				49348002123
MCOU	XX	24385	710	87	2010	2	CENTRAL-VI		TRUE					2020-04-01	2010-04-01				24385071087
MCOU	XX	36800	192	26	2010	2	CENTRAL-VI		TRUE					2020-04-01	2010-04-01				36800019226
FFSU	XX	49348	21	23	2010	1	CENTRAL-VI		TRUE					2020-01-01	2010-01-01				49348002123
FFSU	XX	23359	100	30	2010	1	CENTRATEX		TRUE					2020-01-01	2010-01-01				23359010030
FFSU	XX	23359	100	10	2010	1	CENTRATEX		TRUE					2020-01-01	2010-01-01				23359010010
MCOU	XX	23359	100	10	2010	4	CENTRATEX		TRUE					2020-10-01	2010-10-01				23359010010
FFSU	XX	23359	100	30	2010	2	CENTRATEX	810	FALSE	25	504.55	501.55	3	2020-04-01	2010-04-01				23359010030
FFSU	XX	23359	100	10	2010	2	CENTRATEX	5007	FALSE	134	2863.25	2818.98	44.27	2020-04-01	2010-04-01				23359010010
FFSU	XX	23359	100	30	2010	3	CENTRATEX	3163	FALSE	98	1962.24	1946.24	16	2020-07-01	2010-07-01				23359010030
FFSU	XX	23359	100	10	2010	4	CENTRATEX	18740	FALSE	569	11898.4	11556.9	341.49	2020-10-01	2010-10-01				23359010010
FFSU	XX	23359	100	30	2010	4	CENTRATEX	4380	FALSE	128	2803.42	2752.23	51.19	2020-10-01	2010-10-01				23359010030
FFSU	XX	23359	100	10	2010	3	CENTRATEX	2282	FALSE	60	1309.73	1275.73	34	2020-07-01	2010-07-01				23359010010
MCOU	XX	5	4528	61	2010	2	CENTRUM		TRUE					2020-04-01	2010-04-01				5452861
MCOU	XX	5	4528	35	2010	1	CENTRUM		TRUE					2020-01-01	2010-01-01				5452835
MCOU	XX	5	4528	35	2010	3	CENTRUM		TRUE					2020-07-01	2010-07-01				5452835
MCOU	XX	5	4528	35	2010	2	CENTRUM		TRUE					2020-04-01	2010-04-01				5452835
MCOU	XX	5	4239	30	2010	1	CENTRUM		TRUE					2020-01-01	2010-01-01				5423930
MCOU	XX	5	4528	61	2010	4	CENTRUM		TRUE					2020-10-01	2010-10-01				5452861
MCOU	XX	5	4528	61	2010	3	CENTRUM		TRUE					2020-07-01	2010-07-01				5452861
MCOU	XX	5	4528	19	2010	2	CENTRUM		TRUE					2020-04-01	2010-04-01				5452819
MCOU	XX	5	4329	60	2010	2	CENTRUM CA		TRUE					2020-04-01	2010-04-01				5432960
FFSU	XX	5	4329	60	2010	2	CENTRUM CA		TRUE					2020-04-01	2010-04-01				5432960
FFSU	XX	5	4329	60	2010	3	CENTRUM CA		TRUE					2020-07-01	2010-07-01				5432960
MCOU	XX	5	4329	60	2010	3	CENTRUM CA		TRUE					2020-07-01	2010-07-01				5432960
MCOU	XX	5	4329	60	2010	4	CENTRUM CA		TRUE					2020-10-01	2010-10-01				5432960
FFSU	XX	5	4329	60	2010	1	CENTRUM CA	598	FALSE	16	138.84	138.84	0	2020-01-01	2010-01-01				5432960
MCOU	XX	5	4528	35	2010	4	CENTRUM CH		TRUE					2020-10-01	2010-10-01				5452835
FFSU	XX	5	4528	19	2010	4	CENTRUM CH		TRUE					2020-10-01	2010-10-01				5452819
MCOU	XX	5	4528	19	2010	3	CENTRUM CH		TRUE					2020-07-01	2010-07-01				5452819
FFSU	XX	5	4528	19	2010	2	CENTRUM CH		TRUE					2020-04-01	2010-04-01				5452819
FFSU	XX	5	4528	19	2010	3	CENTRUM CH	395	FALSE	14	25.29	25.29	0	2020-07-01	2010-07-01				5452819
FFSU	XX	5	4528	35	2010	3	CENTRUM CH	1352	FALSE	31	151.07	139.07	12	2020-07-01	2010-07-01				5452835
FFSU	XX	5	4528	35	2010	2	CENTRUM CH	1272	FALSE	28	116.19	98.19	18	2020-04-01	2010-04-01				5452835
FFSU	XX	5	4528	35	2010	4	CENTRUM CH	903	FALSE	20	86.71	74.71	12	2020-10-01	2010-10-01				5452835
FFSU	XX	5	4528	19	2010	1	CENTRUM CH	1234	FALSE	36	75.61	66.61	9	2020-01-01	2010-01-01				5452819
FFSU	XX	5	4528	35	2010	1	CENTRUM CH	1474	FALSE	33	158.37	158.37	0	2020-01-01	2010-01-01				5452835
FFSU	XX	5	4451	70	2010	1	CENTRUM CO		TRUE					2020-01-01	2010-01-01				5445170
FFSU	XX	5	4451	70	2010	2	CENTRUM CO		TRUE					2020-04-01	2010-04-01				5445170
MCOU	XX	5	4451	70	2010	2	CENTRUM CO		TRUE					2020-04-01	2010-04-01				5445170
MCOU	XX	5	4451	74	2010	3	CENTRUM CO		TRUE					2020-07-01	2010-07-01				5445174
MCOU	XX	5	4451	74	2010	2	CENTRUM CO		TRUE					2020-04-01	2010-04-01				5445174
MCOU	XX	5	4451	70	2010	4	CENTRUM CO		TRUE					2020-10-01	2010-10-01				5445170
MCOU	XX	5	4451	74	2010	4	CENTRUM CO		TRUE					2020-10-01	2010-10-01				5445174
MCOU	XX	5	4451	70	2010	3	CENTRUM CO		TRUE					2020-07-01	2010-07-01				5445170
FFSU	XX	5	4451	74	2010	2	CENTRUM CO	1258	FALSE	29	177.97	166.97	11	2020-04-01	2010-04-01				5445174
FFSU	XX	5	4451	70	2010	3	CENTRUM CO	900	FALSE	38	284.01	284.01	0	2020-07-01	2010-07-01				5445170
FFSU	XX	5	4451	74	2010	3	CENTRUM CO	2010	FALSE	63	378.24	378.24	0	2020-07-01	2010-07-01				5445174
FFSU	XX	5	4451	74	2010	4	CENTRUM CO	729	FALSE	25	162.73	162.73	0	2020-10-01	2010-10-01				5445174
FFSU	XX	5	4451	70	2010	4	CENTRUM CO	572	FALSE	19	121.48	121.48	0	2020-10-01	2010-10-01				5445170
MCOU	XX	5	4234	19	2010	2	CENTRUM KI		TRUE					2020-04-01	2010-04-01				5423419
MCOU	XX	5	4030	19	2010	2	CENTRUM KI		TRUE					2020-04-01	2010-04-01				5403019
MCOU	XX	5	4237	50	2010	2	CENTRUM KI		TRUE					2020-04-01	2010-04-01				5423750
MCOU	XX	5	4237	50	2010	3	CENTRUM KI		TRUE					2020-07-01	2010-07-01				5423750
FFSU	XX	5	4030	19	2010	1	CENTRUM KI		TRUE					2020-01-01	2010-01-01				5403019
MCOU	XX	5	4237	20	2010	2	CENTRUM KI		TRUE					2020-04-01	2010-04-01				5423720
FFSU	XX	5	4236	19	2010	1	CENTRUM KI		TRUE					2020-01-01	2010-01-01				5423619
MCOU	XX	5	4237	50	2010	4	CENTRUM KI		TRUE					2020-10-01	2010-10-01				5423750
MCOU	XX	5	4249	19	2010	3	CENTRUM KI		TRUE					2020-07-01	2010-07-01				5424919
MCOU	XX	5	4236	19	2010	1	CENTRUM KI		TRUE					2020-01-01	2010-01-01				5423619
MCOU	XX	5	4030	19	2010	4	CENTRUM KI		TRUE					2020-10-01	2010-10-01				5403019
MCOU	XX	5	4234	19	2010	1	CENTRUM KI		TRUE					2020-01-01	2010-01-01				5423419
MCOU	XX	5	4030	19	2010	3	CENTRUM KI		TRUE					2020-07-01	2010-07-01				5403019
FFSU	XX	5	4030	19	2010	2	CENTRUM KI		TRUE					2020-04-01	2010-04-01				5403019
MCOU	XX	5	4237	20	2010	3	CENTRUM KI	895	FALSE	44	138.04	138.04	0	2020-07-01	2010-07-01				5423720
FFSU	XX	5	4236	19	2010	2	CENTRUM KI	505	FALSE	13	117.96	117.96	0	2020-04-01	2010-04-01				5423619
FFSU	XX	5	4234	19	2010	3	CENTRUM KI	870	FALSE	28	65.25	65.25	0	2020-07-01	2010-07-01				5423419
MCOU	XX	5	4234	51	2010	2	CENTRUM KI	938	FALSE	31	71.81	71.81	0	2020-04-01	2010-04-01				5423451
FFSU	XX	5	4236	19	2010	4	CENTRUM KI	550	FALSE	12	60.74	60.74	0	2020-10-01	2010-10-01				5423619
FFSU	XX	5	4234	19	2010	4	CENTRUM KI	661	FALSE	23	47.69	47.69	0	2020-10-01	2010-10-01				5423419
FFSU	XX	5	4237	20	2010	2	CENTRUM KI	3095	FALSE	77	728.89	725.89	3	2020-04-01	2010-04-01				5423720
FFSU	XX	5	4030	19	2010	4	CENTRUM KI	550	FALSE	15	71.15	71.15	0	2020-10-01	2010-10-01				5403019
FFSU	XX	5	4234	19	2010	2	CENTRUM KI	954	FALSE	31	70.07	70.07	0	2020-04-01	2010-04-01				5423419
FFSU	XX	5	4234	19	2010	1	CENTRUM KI	795	FALSE	26	52.95	52.95	0	2020-01-01	2010-01-01				5423419
FFSU	XX	5	4236	19	2010	3	CENTRUM KI	690	FALSE	25	170.37	170.37	0	2020-07-01	2010-07-01				5423619
MCOU	XX	5	4237	20	2010	4	CENTRUM KI	1135	FALSE	34	109.45	109.45	0	2020-10-01	2010-10-01				5423720
FFSU	XX	5	4237	50	2010	4	CENTRUM KI	4022	FALSE	77	497.58	497.58	0	2020-10-01	2010-10-01				5423750
FFSU	XX	5	4237	50	2010	3	CENTRUM KI	1515	FALSE	35	187.04	187.04	0	2020-07-01	2010-07-01				5423750
FFSU	XX	5	4030	19	2010	3	CENTRUM KI	720	FALSE	20	99.99	99.99	0	2020-07-01	2010-07-01				5403019
FFSU	XX	5	4237	20	2010	4	CENTRUM KI	5557	FALSE	131	1192.16	1192.16	0	2020-10-01	2010-10-01				5423720
FFSU	XX	5	4237	20	2010	3	CENTRUM KI	3707	FALSE	146	1188.18	1188.18	0	2020-07-01	2010-07-01				5423720
FFSU	XX	5	4237	50	2010	2	CENTRUM KI	725	FALSE	12	49.36	49.36	0	2020-04-01	2010-04-01				5423750
FFSU	XX	5	4343	61	2010	3	CENTRUM LI		TRUE					2020-07-01	2010-07-01				5434361
FFSU	XX	5	4343	61	2010	4	CENTRUM LI		TRUE					2020-10-01	2010-10-01				5434361
FFSU	XX	5	4343	61	2010	1	CENTRUM LI		TRUE					2020-01-01	2010-01-01				5434361
FFSU	XX	5	4343	61	2010	2	CENTRUM LI		TRUE					2020-04-01	2010-04-01				5434361
FFSU	XX	5	4528	61	2010	4	CENTRUM MU	1512	FALSE	47	241.69	241.69	0	2020-10-01	2010-10-01				5452861
FFSU	XX	5	4528	61	2010	3	CENTRUM MU	626	FALSE	20	107.04	107.04	0	2020-07-01	2010-07-01				5452861
FFSU	XX	5	4528	61	2010	2	CENTRUM MU	1204	FALSE	24	169.21	150.21	19	2020-04-01	2010-04-01				5452861
FFSU	XX	5	4430	61	2010	2	CENTRUM PE		TRUE					2020-04-01	2010-04-01				5443061
FFSU	XX	5	4430	45	2010	2	CENTRUM PE		TRUE					2020-04-01	2010-04-01				5443045
FFSU	XX	5	4430	61	2010	4	CENTRUM PE		TRUE					2020-10-01	2010-10-01				5443061
FFSU	XX	5	4430	45	2010	1	CENTRUM PE		TRUE					2020-01-01	2010-01-01				5443045
FFSU	XX	5	4430	61	2010	3	CENTRUM PE		TRUE					2020-07-01	2010-07-01				5443061
MCOU	XX	5	4461	19	2010	4	CENTRUM SI		TRUE					2020-10-01	2010-10-01				5446119
FFSU	XX	5	4177	23	2010	3	CENTRUM SI		TRUE					2020-07-01	2010-07-01				5417723
FFSU	XX	5	4177	23	2010	4	CENTRUM SI		TRUE					2020-10-01	2010-10-01				5417723
MCOU	XX	5	4461	19	2010	3	CENTRUM SI		TRUE					2020-07-01	2010-07-01				5446119
FFSU	XX	5	4177	58	2010	3	CENTRUM SI		TRUE					2020-07-01	2010-07-01				5417758
MCOU	XX	5	4177	58	2010	1	CENTRUM SI		TRUE					2020-01-01	2010-01-01				5417758
MCOU	XX	5	4758	50	2010	4	CENTRUM SI		TRUE					2020-10-01	2010-10-01				5475850
MCOU	XX	5	4461	19	2010	2	CENTRUM SI		TRUE					2020-04-01	2010-04-01				5446119
MCOU	XX	5	4461	19	2010	1	CENTRUM SI		TRUE					2020-01-01	2010-01-01				5446119
FFSU	XX	5	4177	58	2010	1	CENTRUM SI		TRUE					2020-01-01	2010-01-01				5417758
FFSU	XX	5	4177	58	2010	2	CENTRUM SI		TRUE					2020-04-01	2010-04-01				5417758
MCOU	XX	5	4463	67	2010	4	CENTRUM SI		TRUE					2020-10-01	2010-10-01				5446367
FFSU	XX	5	4758	50	2010	4	CENTRUM SI		TRUE					2020-10-01	2010-10-01				5475850
MCOU	XX	5	4463	67	2010	3	CENTRUM SI		TRUE					2020-07-01	2010-07-01				5446367
FFSU	XX	5	4461	19	2010	1	CENTRUM SI	453	FALSE	14	109.46	109.46	0	2020-01-01	2010-01-01				5446119
FFSU	XX	5	4177	23	2010	1	CENTRUM SI	573	FALSE	17	48.51	45.51	3	2020-01-01	2010-01-01				5417723
FFSU	XX	5	4463	67	2010	3	CENTRUM SI	875	FALSE	30	138.86	138.86	0	2020-07-01	2010-07-01				5446367
FFSU	XX	5	4461	19	2010	2	CENTRUM SI	592	FALSE	17	124.45	119.45	5	2020-04-01	2010-04-01				5446119
FFSU	XX	5	4177	19	2010	4	CENTRUM SI	420	FALSE	12	40.19	28.19	12	2020-10-01	2010-10-01				5417719
FFSU	XX	5	4177	19	2010	1	CENTRUM SI	390	FALSE	12	48.38	45.38	3	2020-01-01	2010-01-01				5417719
FFSU	XX	5	4461	19	2010	3	CENTRUM SI	865	FALSE	26	178.98	175.98	3	2020-07-01	2010-07-01				5446119
FFSU	XX	5	4177	19	2010	3	CENTRUM SI	390	FALSE	13	34.69	20.69	14	2020-07-01	2010-07-01				5417719
FFSU	XX	5	4177	23	2010	2	CENTRUM SI	363	FALSE	12	47.32	47.32	0	2020-04-01	2010-04-01				5417723
FFSU	XX	5	4463	67	2010	2	CENTRUM SI	750	FALSE	17	59.61	56.61	3	2020-04-01	2010-04-01				5446367
FFSU	XX	5	4461	19	2010	4	CENTRUM SI	866	FALSE	25	228.41	228.41	0	2020-10-01	2010-10-01				5446119
FFSU	XX	5	4177	19	2010	2	CENTRUM SI	653	FALSE	22	112.34	98.34	14	2020-04-01	2010-04-01				5417719
FFSU	XX	5	4463	67	2010	4	CENTRUM SI	740	FALSE	21	155.1	155.1	0	2020-10-01	2010-10-01				5446367
FFSU	XX	5	4239	18	2010	2	CENTRUM TA		TRUE					2020-04-01	2010-04-01				5423918
FFSU	XX	5	4239	18	2010	1	CENTRUM TA		TRUE					2020-01-01	2010-01-01				5423918
MCOU	XX	5	4239	36	2010	4	CENTRUM TA		TRUE					2020-10-01	2010-10-01				5423936
FFSU	XX	5	4239	18	2010	4	CENTRUM TA		TRUE					2020-10-01	2010-10-01				5423918
MCOU	XX	5	4239	30	2010	4	CENTRUM TA		TRUE					2020-10-01	2010-10-01				5423930
FFSU	XX	5	4239	18	2010	3	CENTRUM TA		TRUE					2020-07-01	2010-07-01				5423918
FFSU	XX	5	4239	30	2010	4	CENTRUM TA	955	FALSE	30	97.98	82.98	15	2020-10-01	2010-10-01				5423930
FFSU	XX	5	4239	36	2010	1	CENTRUM TA	1053	FALSE	35	64.49	64.49	0	2020-01-01	2010-01-01				5423936
FFSU	XX	5	4239	30	2010	2	CENTRUM TA	5307	FALSE	172	366.29	352.29	14	2020-04-01	2010-04-01				5423930
FFSU	XX	5	4239	36	2010	4	CENTRUM TA	690	FALSE	20	42.29	33.29	9	2020-10-01	2010-10-01				5423936
FFSU	XX	5	4239	30	2010	3	CENTRUM TA	1232	FALSE	36	84.66	67.66	17	2020-07-01	2010-07-01				5423930
FFSU	XX	5	4239	36	2010	3	CENTRUM TA	870	FALSE	28	55.18	50.18	5	2020-07-01	2010-07-01				5423936
FFSU	XX	5	4239	30	2010	1	CENTRUM TA	4350	FALSE	148	282.39	282.39	0	2020-01-01	2010-01-01				5423930
FFSU	XX	5	4239	36	2010	2	CENTRUM TA	750	FALSE	23	51.52	47.52	4	2020-04-01	2010-04-01				5423936
FFSU	XX	5	4755	50	2010	1	CENTRUM UL		TRUE					2020-01-01	2010-01-01				5475550
MCOU	XX	5	4755	50	2010	3	CENTRUM UL		TRUE					2020-07-01	2010-07-01				5475550
FFSU	XX	5	4755	50	2010	4	CENTRUM UL		TRUE					2020-10-01	2010-10-01				5475550
FFSU	XX	5	4755	50	2010	3	CENTRUM UL		TRUE					2020-07-01	2010-07-01				5475550
FFSU	XX	5	4755	50	2010	2	CENTRUM UL		TRUE					2020-04-01	2010-04-01				5475550
MCOU	XX	5	4755	50	2010	4	CENTRUM UL		TRUE					2020-10-01	2010-10-01				5475550
FFSU	XX	37205	783	87	2010	4	CENTURY		TRUE					2020-10-01	2010-10-01				37205078387
MCOU	XX	37205	783	87	2010	3	CENTURY		TRUE					2020-07-01	2010-07-01				37205078387
MCOU	XX	37205	783	87	2010	2	CENTURY		TRUE					2020-04-01	2010-04-01				37205078387
MCOU	XX	37205	783	87	2010	4	CENTURY		TRUE					2020-10-01	2010-10-01				37205078387
MCOU	XX	49614	656	97	2010	2	CENTURY		TRUE					2020-04-01	2010-04-01				49614065697
MCOU	XX	37205	847	87	2010	2	CENTURY	965	FALSE	32	90.19	90.19	0	2020-04-01	2010-04-01				37205084787
MCOU	XX	24385	260	98	2010	3	CENTURY AD		TRUE					2020-07-01	2010-07-01				24385026098
MCOU	XX	24385	260	98	2010	4	CENTURY AD		TRUE					2020-10-01	2010-10-01				24385026098
FFSU	XX	49614	257	97	2010	2	CENTURY AD		TRUE					2020-04-01	2010-04-01				49614025797
FFSU	XX	49614	257	87	2010	4	CENTURY AD		TRUE					2020-10-01	2010-10-01				49614025787
FFSU	XX	49614	257	97	2010	4	CENTURY AD		TRUE					2020-10-01	2010-10-01				49614025797
MCOU	XX	49614	257	97	2010	3	CENTURY AD		TRUE					2020-07-01	2010-07-01				49614025797
FFSU	XX	49614	257	97	2010	1	CENTURY AD		TRUE					2020-01-01	2010-01-01				49614025797
FFSU	XX	49614	257	97	2010	3	CENTURY AD		TRUE					2020-07-01	2010-07-01				49614025797
MCOU	XX	49614	257	97	2010	2	CENTURY AD		TRUE					2020-04-01	2010-04-01				49614025797
MCOU	XX	49614	257	97	2010	4	CENTURY AD		TRUE					2020-10-01	2010-10-01				49614025797
MCOU	XX	24385	260	98	2010	2	CENTURY AD		TRUE					2020-04-01	2010-04-01				24385026098
FFSU	XX	49614	257	87	2010	2	CENTURY AD	630	FALSE	21	57.3	57.3	0	2020-04-01	2010-04-01				49614025787
FFSU	XX	49614	257	87	2010	1	CENTURY AD	360	FALSE	12	36.76	36.76	0	2020-01-01	2010-01-01				49614025787
FFSU	XX	49614	257	87	2010	3	CENTURY AD	570	FALSE	19	58.5	58.5	0	2020-07-01	2010-07-01				49614025787
FFSU	XX	37205	847	81	2010	1	CENTURY CO	7514	FALSE	200	1093.98	1079.98	14	2020-01-01	2010-01-01				37205084781
MCOU	XX	37205	847	81	2010	4	CENTURY CO	1946	FALSE	61	196.51	194.51	2	2020-10-01	2010-10-01				37205084781
FFSU	XX	37205	847	81	2010	4	CENTURY CO	4824	FALSE	137	701.6	683.6	18	2020-10-01	2010-10-01				37205084781
MCOU	XX	37205	847	81	2010	2	CENTURY CO	1181	FALSE	34	99.61	97.61	2	2020-04-01	2010-04-01				37205084781
FFSU	XX	37205	847	81	2010	3	CENTURY CO	6500	FALSE	182	983.66	945.66	38	2020-07-01	2010-07-01				37205084781
MCOU	XX	37205	847	81	2010	3	CENTURY CO	2305	FALSE	66	216.53	214.53	2	2020-07-01	2010-07-01				37205084781
FFSU	XX	37205	847	81	2010	2	CENTURY CO	6481	FALSE	184	986.13	956.13	30	2020-04-01	2010-04-01				37205084781
MCOU	XX	49614	258	78	2010	4	CENTURY MA		TRUE					2020-10-01	2010-10-01				49614025878
FFSU	XX	49614	258	87	2010	2	CENTURY MA		TRUE					2020-04-01	2010-04-01				49614025887
FFSU	XX	49614	258	78	2010	3	CENTURY MA		TRUE					2020-07-01	2010-07-01				49614025878
FFSU	XX	49614	258	78	2010	2	CENTURY MA		TRUE					2020-04-01	2010-04-01				49614025878
FFSU	XX	49614	258	78	2010	4	CENTURY MA		TRUE					2020-10-01	2010-10-01				49614025878
FFSU	XX	49614	258	78	2010	1	CENTURY MA		TRUE					2020-01-01	2010-01-01				49614025878
MCOU	XX	49614	258	78	2010	3	CENTURY MA		TRUE					2020-07-01	2010-07-01				49614025878
FFSU	XX	49614	258	87	2010	4	CENTURY MA		TRUE					2020-10-01	2010-10-01				49614025887
FFSU	XX	49614	258	87	2010	1	CENTURY MA	450	FALSE	15	90.55	90.55	0	2020-01-01	2010-01-01				49614025887
FFSU	XX	37205	847	87	2010	1	CENTURY MU	10327	FALSE	325	1546.07	1476.07	70	2020-01-01	2010-01-01				37205084787
FFSU	XX	37205	847	87	2010	4	CENTURY MU	3550	FALSE	116	403.44	334.44	69	2020-10-01	2010-10-01				37205084787
MCOU	XX	37205	847	87	2010	3	CENTURY MU	942	FALSE	31	94.27	92.27	2	2020-07-01	2010-07-01				37205084787
FFSU	XX	37205	847	87	2010	2	CENTURY MU	6925	FALSE	212	968.07	907.07	61	2020-04-01	2010-04-01				37205084787
FFSU	XX	37205	847	87	2010	3	CENTURY MU	7660	FALSE	245	1104.47	1001.47	103	2020-07-01	2010-07-01				37205084787
MCOU	XX	37205	847	87	2010	4	CENTURY MU	450	FALSE	15	44.27	40.43	3.84	2020-10-01	2010-10-01				37205084787
FFSU	XX	24385	127	78	2010	4	CENTURY SE	1410	FALSE	47	187.89	97.89	90	2020-10-01	2010-10-01				24385012778
FFSU	XX	37205	846	87	2010	4	CENTURY SE	1276	FALSE	42	167.5	146.5	21	2020-10-01	2010-10-01				37205084687
MCOU	XX	37205	73	87	2010	4	CENTURY SE		TRUE					2020-10-01	2010-10-01				37205007387
MCOU	XX	37205	846	78	2010	1	CENTURY SE		TRUE					2020-01-01	2010-01-01				37205084678
MCOU	XX	37205	73	78	2010	3	CENTURY SE		TRUE					2020-07-01	2010-07-01				37205007378
FFSU	XX	37205	846	78	2010	4	CENTURY SE	706	FALSE	19	69.66	51.66	18	2020-10-01	2010-10-01				37205084678
MCOU	XX	37205	73	87	2010	2	CENTURY SE		TRUE					2020-04-01	2010-04-01				37205007387
MCOU	XX	37205	73	87	2010	3	CENTURY SE		TRUE					2020-07-01	2010-07-01				37205007387
MCOU	XX	24385	127	78	2010	1	CENTURY SE		TRUE					2020-01-01	2010-01-01				24385012778
MCOU	XX	37205	73	78	2010	4	CENTURY SE		TRUE					2020-10-01	2010-10-01				37205007378
MCOU	XX	24385	127	78	2010	4	CENTURY SE		TRUE					2020-10-01	2010-10-01				24385012778
FFSU	XX	24385	127	87	2010	3	CENTURY SE		TRUE					2020-07-01	2010-07-01				24385012787
FFSU	XX	24385	127	87	2010	4	CENTURY SE		TRUE					2020-10-01	2010-10-01				24385012787
MCOU	XX	37205	846	87	2010	1	CENTURY SE		TRUE					2020-01-01	2010-01-01				37205084687
MCOU	XX	37205	73	78	2010	1	CENTURY SE		TRUE					2020-01-01	2010-01-01				37205007378
FFSU	XX	24385	127	87	2010	2	CENTURY SE		TRUE					2020-04-01	2010-04-01				24385012787
MCOU	XX	24385	127	78	2010	3	CENTURY SE	732	FALSE	20	82.85	82.85	0	2020-07-01	2010-07-01				24385012778
FFSU	XX	24385	127	78	2010	2	CENTURY SE	1933	FALSE	63	283.31	183.31	100	2020-04-01	2010-04-01				24385012778
FFSU	XX	24385	127	78	2010	3	CENTURY SE	1530	FALSE	51	235.41	131.41	104	2020-07-01	2010-07-01				24385012778
MCOU	XX	24385	127	78	2010	2	CENTURY SE	2503	FALSE	58	293.6	293.6	0	2020-04-01	2010-04-01				24385012778
FFSU	XX	37205	846	78	2010	3	CENTURY SE	3708	FALSE	120	639.25	608.25	31	2020-07-01	2010-07-01				37205084678
MCOU	XX	37205	846	87	2010	4	CENTURY SE	416	FALSE	12	42.27	42.27	0	2020-10-01	2010-10-01				37205084687
MCOU	XX	37205	846	78	2010	4	CENTURY SE	633	FALSE	19	72.98	72.98	0	2020-10-01	2010-10-01				37205084678
MCOU	XX	37205	846	78	2010	2	CENTURY SE	998	FALSE	26	98.34	98.34	0	2020-04-01	2010-04-01				37205084678
MCOU	XX	37205	846	87	2010	3	CENTURY SE	726	FALSE	22	72.43	70.43	2	2020-07-01	2010-07-01				37205084687
FFSU	XX	37205	846	87	2010	1	CENTURY SE	2797	FALSE	92	447.54	408.54	39	2020-01-01	2010-01-01				37205084687
FFSU	XX	37205	73	78	2010	3	CENTURY SE	604	FALSE	16	66.56	46.56	20	2020-07-01	2010-07-01				37205007378
FFSU	XX	37205	73	78	2010	4	CENTURY SE	460	FALSE	13	58.94	40.94	18	2020-10-01	2010-10-01				37205007378
FFSU	XX	37205	846	87	2010	3	CENTURY SE	1494	FALSE	42	199.95	186.95	13	2020-07-01	2010-07-01				37205084687
FFSU	XX	37205	846	78	2010	2	CENTURY SE	4310	FALSE	139	704.57	672.57	32	2020-04-01	2010-04-01				37205084678
MCOU	XX	37205	846	78	2010	3	CENTURY SE	898	FALSE	27	104.06	104.06	0	2020-07-01	2010-07-01				37205084678
FFSU	XX	37205	846	87	2010	2	CENTURY SE	2836	FALSE	97	454.7	442.7	12	2020-04-01	2010-04-01				37205084687
FFSU	XX	37205	73	78	2010	1	CENTURY SE	1210	FALSE	38	150.37	108.37	42	2020-01-01	2010-01-01				37205007378
FFSU	XX	37205	73	78	2010	2	CENTURY SE	703	FALSE	24	92.26	64.26	28	2020-04-01	2010-04-01				37205007378
MCOU	XX	37205	846	87	2010	2	CENTURY SE	1273	FALSE	40	129.39	128.39	1	2020-04-01	2010-04-01				37205084687
FFSU	XX	37205	846	78	2010	1	CENTURY SE	9530	FALSE	303	1213.06	1197.06	16	2020-01-01	2010-01-01				37205084678
FFSU	XX	24385	127	78	2010	1	CENTURY SE	1692	FALSE	22	116.41	116.41	0	2020-01-01	2010-01-01				24385012778
FFSU	XX	49614	656	87	2010	2	CENTURY TA		TRUE					2020-04-01	2010-04-01				49614065687
FFSU	XX	37205	783	87	2010	1	CENTURY TA		TRUE					2020-01-01	2010-01-01				37205078387
FFSU	XX	37205	783	87	2010	3	CENTURY TA		TRUE					2020-07-01	2010-07-01				37205078387
FFSU	XX	37205	783	87	2010	2	CENTURY TA		TRUE					2020-04-01	2010-04-01				37205078387
FFSU	XX	24385	62	87	2010	4	CENTURY WI		TRUE					2020-10-01	2010-10-01				24385006287
MCOU	XX	24385	62	79	2010	1	CENTURY WI		TRUE					2020-01-01	2010-01-01				24385006279
MCOU	XX	24385	62	79	2010	4	CENTURY WI	1760	FALSE	34	175.51	173.51	2	2020-10-01	2010-10-01				24385006279
FFSU	XX	24385	62	87	2010	3	CENTURY WI		TRUE					2020-07-01	2010-07-01				24385006287
MCOU	XX	24385	62	87	2010	2	CENTURY WI		TRUE					2020-04-01	2010-04-01				24385006287
FFSU	XX	24385	62	87	2010	2	CENTURY WI	420	FALSE	12	25.2	22.2	3	2020-04-01	2010-04-01				24385006287
FFSU	XX	24385	62	79	2010	2	CENTURY WI	1560	FALSE	52	218.74	164.74	54	2020-04-01	2010-04-01				24385006279
FFSU	XX	24385	62	79	2010	3	CENTURY WI	1260	FALSE	42	218.52	165.52	53	2020-07-01	2010-07-01				24385006279
FFSU	XX	24385	62	79	2010	4	CENTURY WI	1170	FALSE	39	344.95	308.95	36	2020-10-01	2010-10-01				24385006279
MCOU	XX	24385	62	79	2010	3	CENTURY WI	1950	FALSE	40	222.81	222.81	0	2020-07-01	2010-07-01				24385006279
FFSU	XX	24385	62	79	2010	1	CENTURY WI	5860	FALSE	86	456.74	456.74	0	2020-01-01	2010-01-01				24385006279
MCOU	XX	24385	62	79	2010	2	CENTURY WI	2668	FALSE	64	281.66	281.66	0	2020-04-01	2010-04-01				24385006279
FFSU	XX	23359	20	16	2010	1	CENTUSS DM		TRUE					2020-01-01	2010-01-01				23359002016
FFSU	XX	23359	20	16	2010	4	CENTUSS DM	31170.3	FALSE	212	5151.62	5096.68	54.94	2020-10-01	2010-10-01				23359002016
FFSU	XX	23359	20	16	2010	3	CENTUSS DM	3825	FALSE	28	596.23	594.23	2	2020-07-01	2010-07-01				23359002016
FFSU	XX	23359	20	16	2010	2	CENTUSS DM	5620	FALSE	42	878.31	876.31	2	2020-04-01	2010-04-01				23359002016
MCOU	XX	68	219	18	2010	2	CEPASTAT		TRUE					2020-04-01	2010-04-01				68021918
MCOU	XX	68	219	18	2010	3	CEPASTAT		TRUE					2020-07-01	2010-07-01				68021918
FFSU	XX	59702	650	1	2010	2	CEPHADYN T	261242	FALSE	6423	140833	136594	4238.91	2020-04-01	2010-04-01				59702065001
FFSU	XX	59702	650	1	2010	1	CEPHADYN T	271664	FALSE	6764	147341	143401	3940.58	2020-01-01	2010-01-01				59702065001
MCOU	XX	59702	650	1	2010	1	CEPHADYN T	3779	FALSE	83	1585.22	1585.22	0	2020-01-01	2010-01-01				59702065001
MCOU	XX	59702	650	1	2010	3	CEPHADYN T	13230.4	FALSE	303	5939.89	5744.89	195	2020-07-01	2010-07-01				59702065001
FFSU	XX	59702	650	1	2010	4	CEPHADYN T	248616	FALSE	6194	138232	133354	4878.62	2020-10-01	2010-10-01				59702065001
FFSU	XX	59702	650	1	2010	3	CEPHADYN T	261606	FALSE	6450	141071	136706	4364.79	2020-07-01	2010-07-01				59702065001
MCOU	XX	59702	650	1	2010	4	CEPHADYN T	11985	FALSE	265	5344.06	5182.06	162	2020-10-01	2010-10-01				59702065001
MCOU	XX	59702	650	1	2010	2	CEPHADYN T	10935	FALSE	255	4845.92	4664.01	181.91	2020-04-01	2010-04-01				59702065001
MCOU	XX	16714	642	3	2010	1	CEPHALEX C		TRUE					2020-01-01	2010-01-01				16714064203
MCOU	XX	63304	958	1	2010	2	CEPHALEXIN	13820	FALSE	101	1020.5	1018.5	2	2020-04-01	2010-04-01				63304095801
MCOU	XX	51079	605	20	2010	4	CEPHALEXIN		TRUE					2020-10-01	2010-10-01				51079060520
FFSU	XX	93	3145	5	2010	2	CEPHALEXIN	95168.3	FALSE	3612	32683.9	32125.9	557.95	2020-04-01	2010-04-01				93314505
FFSU	XX	68180	122	1	2010	1	CEPHALEXIN	746273	FALSE	26209	149327	144543	4784.42	2020-01-01	2010-01-01				68180012201
MCOU	XX	42043	142	38	2010	4	CEPHALEXIN	112325	FALSE	814	8438.36	8432.41	5.95	2020-10-01	2010-10-01				42043014238
FFSU	XX	42043	140	5	2010	1	CEPHALEXIN	24313.1	FALSE	818	5858.01	5666.64	191.37	2020-01-01	2010-01-01				42043014005
FFSU	XX	51079	604	20	2010	2	CEPHALEXIN	716	FALSE	205	2282.75	2282.75	0	2020-04-01	2010-04-01				51079060420
FFSU	XX	42043	140	5	2010	3	CEPHALEXIN	30925.2	FALSE	1005	7306.12	6964.43	341.69	2020-07-01	2010-07-01				42043014005
FFSU	XX	68180	121	1	2010	1	CEPHALEXIN	250135	FALSE	8327	64399.4	62787	1612.37	2020-01-01	2010-01-01				68180012101
FFSU	XX	65862	19	1	2010	3	CEPHALEXIN	81039.4	FALSE	2826	31195.7	29847.6	1348.1	2020-07-01	2010-07-01				65862001901
MCOU	XX	16714	642	2	2010	4	CEPHALEXIN	8468	FALSE	276	2512.33	2489.28	23.05	2020-10-01	2010-10-01				16714064202
MCOU	XX	16714	642	3	2010	3	CEPHALEXIN	2053	FALSE	70	973.06	965.96	7.1	2020-07-01	2010-07-01				16714064203
MCOU	XX	63304	656	5	2010	3	CEPHALEXIN	7416	FALSE	212	1657.96	1654.96	3	2020-07-01	2010-07-01				63304065605
FFSU	XX	68180	121	1	2010	3	CEPHALEXIN	322554	FALSE	10740	81083.1	79365	1718.08	2020-07-01	2010-07-01				68180012101
FFSU	XX	42043	141	5	2010	3	CEPHALEXIN	1.08112e+06	FALSE	37938	388654	381847	6806.72	2020-07-01	2010-07-01				42043014105
FFSU	XX	65862	19	5	2010	3	CEPHALEXIN	564884	FALSE	20177	222211	219527	2683.98	2020-07-01	2010-07-01				65862001905
MCOU	XX	42043	140	5	2010	3	CEPHALEXIN	10085	FALSE	305	1682.39	1655.39	27	2020-07-01	2010-07-01				42043014005
MCOU	XX	16714	642	3	2010	4	CEPHALEXIN	3227	FALSE	110	1464.12	1443.23	20.89	2020-10-01	2010-10-01				16714064203
MCOU	XX	16714	642	3	2010	2	CEPHALEXIN	405	FALSE	16	108.92	107.92	1	2020-04-01	2010-04-01				16714064203
FFSU	XX	51079	605	20	2010	3	CEPHALEXIN	901	FALSE	319	3030.88	3028.83	2.05	2020-07-01	2010-07-01				51079060520
MCOU	XX	42043	140	5	2010	4	CEPHALEXIN	12890	FALSE	387	2159.16	2132.16	27	2020-10-01	2010-10-01				42043014005
FFSU	XX	65862	19	5	2010	2	CEPHALEXIN	613161	FALSE	21661	245918	241882	4036.48	2020-04-01	2010-04-01				65862001905
FFSU	XX	65862	19	5	2010	4	CEPHALEXIN	512735	FALSE	18332	206205	202960	3244.93	2020-10-01	2010-10-01				65862001905
FFSU	XX	42043	140	5	2010	4	CEPHALEXIN	28876.5	FALSE	948	6669.3	6434.78	234.52	2020-10-01	2010-10-01				42043014005
FFSU	XX	51079	604	20	2010	4	CEPHALEXIN	145	FALSE	97	926.54	926.54	0	2020-10-01	2010-10-01				51079060420
MCOU	XX	42043	142	58	2010	3	CEPHALEXIN	264470	FALSE	1324	17841.1	17834.4	6.74	2020-07-01	2010-07-01				42043014258
MCOU	XX	42043	141	5	2010	3	CEPHALEXIN	574701	FALSE	19248	191889	190962	926.68	2020-07-01	2010-07-01				42043014105
FFSU	XX	51079	604	20	2010	1	CEPHALEXIN	1030.5	FALSE	226	2493.59	2474.32	19.27	2020-01-01	2010-01-01				51079060420
MCOU	XX	42043	142	58	2010	4	CEPHALEXIN	296926	FALSE	1467	20099.3	20069.6	29.69	2020-10-01	2010-10-01				42043014258
FFSU	XX	42043	140	5	2010	2	CEPHALEXIN	30325.3	FALSE	1000	7053.04	6800.56	252.48	2020-04-01	2010-04-01				42043014005
MCOU	XX	68180	124	2	2010	4	CEPHALEXIN	4.01913e+06	FALSE	19151	391114	372108	19005.4	2020-10-01	2010-10-01				68180012402
MCOU	XX	61442	162	5	2010	4	CEPHALEXIN	23782	FALSE	719	8374.42	8343.42	31	2020-10-01	2010-10-01				61442016205
MCOU	XX	63304	656	1	2010	1	CEPHALEXIN	651	FALSE	22	145.39	144.39	1	2020-01-01	2010-01-01				63304065601
FFSU	XX	93	4175	73	2010	1	CEPHALEXIN	474958	FALSE	3733	50601.8	50356.2	245.59	2020-01-01	2010-01-01				93417573
FFSU	XX	67253	301	50	2010	4	CEPHALEXIN		TRUE					2020-10-01	2010-10-01				67253030150
MCOU	XX	42043	142	38	2010	1	CEPHALEXIN	5410	FALSE	34	415.17	415.17	0	2020-01-01	2010-01-01				42043014238
MCOU	XX	49884	131	5	2010	4	CEPHALEXIN		TRUE					2020-10-01	2010-10-01				49884013105
FFSU	XX	66814	620	80	2010	2	CEPHALEXIN		TRUE					2020-04-01	2010-04-01				66814062080
MCOU	XX	62584	236	1	2010	2	CEPHALEXIN		TRUE					2020-04-01	2010-04-01				62584023601
MCOU	XX	63304	959	2	2010	3	CEPHALEXIN	171094	FALSE	813	15156	15136.7	19.34	2020-07-01	2010-07-01				63304095902
FFSU	XX	66814	621	70	2010	4	CEPHALEXIN		TRUE					2020-10-01	2010-10-01				66814062170
MCOU	XX	51079	605	20	2010	3	CEPHALEXIN		TRUE					2020-07-01	2010-07-01				51079060520
MCOU	XX	65862	18	40	2010	2	CEPHALEXIN		TRUE					2020-04-01	2010-04-01				65862001840
FFSU	XX	67253	301	50	2010	3	CEPHALEXIN		TRUE					2020-07-01	2010-07-01				67253030150
MCOU	XX	93	2238	1	2010	2	CEPHALEXIN		TRUE					2020-04-01	2010-04-01				93223801
FFSU	XX	63304	656	5	2010	1	CEPHALEXIN	29487.3	FALSE	1036	9518.18	9353.9	164.28	2020-01-01	2010-01-01				63304065605
MCOU	XX	16714	641	3	2010	3	CEPHALEXIN		TRUE					2020-07-01	2010-07-01				16714064103
MCOU	XX	65862	18	5	2010	2	CEPHALEXIN		TRUE					2020-04-01	2010-04-01				65862001805
FFSU	XX	42043	141	5	2010	4	CEPHALEXIN	1.09999e+06	FALSE	38630	395580	390290	5290.14	2020-10-01	2010-10-01				42043014105
MCOU	XX	16714	642	2	2010	2	CEPHALEXIN		TRUE					2020-04-01	2010-04-01				16714064202
FFSU	XX	51079	605	20	2010	4	CEPHALEXIN	186	FALSE	203	2025.74	2025.74	0	2020-10-01	2010-10-01				51079060520
MCOU	XX	42043	143	58	2010	2	CEPHALEXIN	1308334	FALSE	6298	123542	123432	109.59	2020-04-01	2010-04-01				42043014358
MCOU	XX	172	4073	70	2010	1	CEPHALEXIN		TRUE					2020-01-01	2010-01-01				172407370
MCOU	XX	65862	19	5	2010	4	CEPHALEXIN	183045	FALSE	5973	252044	251697	347.13	2020-10-01	2010-10-01				65862001905
MCOU	XX	93	3147	5	2010	1	CEPHALEXIN	20445	FALSE	695	6601.95	6481.65	120.3	2020-01-01	2010-01-01				93314705
MCOU	XX	93	4177	73	2010	1	CEPHALEXIN	93325	FALSE	549	8878.15	8877.15	1	2020-01-01	2010-01-01				93417773
MCOU	XX	49884	130	5	2010	4	CEPHALEXIN		TRUE					2020-10-01	2010-10-01				49884013005
FFSU	XX	65862	18	40	2010	1	CEPHALEXIN		TRUE					2020-01-01	2010-01-01				65862001840
MCOU	XX	68180	123	1	2010	2	CEPHALEXIN	310347	FALSE	2121	23472.8	23320.8	151.94	2020-04-01	2010-04-01				68180012301
MCOU	XX	65862	18	1	2010	2	CEPHALEXIN	7828	FALSE	250	28805.1	28768.4	36.7	2020-04-01	2010-04-01				65862001801
FFSU	XX	67253	300	10	2010	3	CEPHALEXIN		TRUE					2020-07-01	2010-07-01				67253030010
MCOU	XX	51079	604	1	2010	2	CEPHALEXIN		TRUE					2020-04-01	2010-04-01				51079060401
FFSU	XX	65862	18	40	2010	2	CEPHALEXIN		TRUE					2020-04-01	2010-04-01				65862001840
MCOU	XX	16714	641	2	2010	3	CEPHALEXIN		TRUE					2020-07-01	2010-07-01				16714064102
FFSU	XX	182	1279	89	2010	1	CEPHALEXIN		TRUE					2020-01-01	2010-01-01				182127989
MCOU	XX	51079	604	20	2010	2	CEPHALEXIN		TRUE					2020-04-01	2010-04-01				51079060420
MCOU	XX	172	4073	60	2010	4	CEPHALEXIN		TRUE					2020-10-01	2010-10-01				172407360
MCOU	XX	172	4073	60	2010	2	CEPHALEXIN		TRUE					2020-04-01	2010-04-01				172407360
MCOU	XX	63304	958	1	2010	1	CEPHALEXIN		TRUE					2020-01-01	2010-01-01				63304095801
FFSU	XX	172	4073	60	2010	1	CEPHALEXIN		TRUE					2020-01-01	2010-01-01				172407360
MCOU	XX	16714	641	3	2010	4	CEPHALEXIN		TRUE					2020-10-01	2010-10-01				16714064103
MCOU	XX	66814	621	70	2010	4	CEPHALEXIN		TRUE					2020-10-01	2010-10-01				66814062170
MCOU	XX	62584	235	1	2010	4	CEPHALEXIN		TRUE					2020-10-01	2010-10-01				62584023501
MCOU	XX	172	4073	70	2010	4	CEPHALEXIN		TRUE					2020-10-01	2010-10-01				172407370
MCOU	XX	172	4073	70	2010	3	CEPHALEXIN		TRUE					2020-07-01	2010-07-01				172407370
MCOU	XX	93	2238	1	2010	4	CEPHALEXIN		TRUE					2020-10-01	2010-10-01				93223801
FFSU	XX	65862	18	40	2010	3	CEPHALEXIN		TRUE					2020-07-01	2010-07-01				65862001840
MCOU	XX	68180	123	1	2010	1	CEPHALEXIN	21783	FALSE	143	1616.57	1616.57	0	2020-01-01	2010-01-01				68180012301
MCOU	XX	62584	235	1	2010	3	CEPHALEXIN		TRUE					2020-07-01	2010-07-01				62584023501
FFSU	XX	16714	641	2	2010	2	CEPHALEXIN		TRUE					2020-04-01	2010-04-01				16714064102
MCOU	XX	49884	131	5	2010	2	CEPHALEXIN		TRUE					2020-04-01	2010-04-01				49884013105
MCOU	XX	143	9897	5	2010	2	CEPHALEXIN	133021	FALSE	4296	44214.1	43738.2	475.96	2020-04-01	2010-04-01				143989705
MCOU	XX	62584	235	1	2010	2	CEPHALEXIN		TRUE					2020-04-01	2010-04-01				62584023501
MCOU	XX	93	3145	1	2010	4	CEPHALEXIN	40269.1	FALSE	1243	9081.39	8960.14	121.25	2020-10-01	2010-10-01				93314501
MCOU	XX	49884	415	70	2010	3	CEPHALEXIN		TRUE					2020-07-01	2010-07-01				49884041570
FFSU	XX	16714	641	3	2010	1	CEPHALEXIN		TRUE					2020-01-01	2010-01-01				16714064103
FFSU	XX	49884	131	5	2010	2	CEPHALEXIN		TRUE					2020-04-01	2010-04-01				49884013105
MCOU	XX	65862	18	5	2010	3	CEPHALEXIN		TRUE					2020-07-01	2010-07-01				65862001805
FFSU	XX	66814	620	80	2010	1	CEPHALEXIN		TRUE					2020-01-01	2010-01-01				66814062080
FFSU	XX	378	6050	1	2010	2	CEPHALEXIN		TRUE					2020-04-01	2010-04-01				378605001
MCOU	XX	51079	604	20	2010	4	CEPHALEXIN		TRUE					2020-10-01	2010-10-01				51079060420
MCOU	XX	93	4177	74	2010	4	CEPHALEXIN	4.03756e+06	FALSE	19191	399753	398939	814.65	2020-10-01	2010-10-01				93417774
FFSU	XX	51079	605	1	2010	4	CEPHALEXIN		TRUE					2020-10-01	2010-10-01				51079060501
FFSU	XX	49884	415	70	2010	2	CEPHALEXIN		TRUE					2020-04-01	2010-04-01				49884041570
FFSU	XX	42043	143	58	2010	2	CEPHALEXIN	2204537	FALSE	10510	261276	258995	2280.25	2020-04-01	2010-04-01				42043014358
MCOU	XX	65862	18	40	2010	4	CEPHALEXIN		TRUE					2020-10-01	2010-10-01				65862001840
FFSU	XX	93	3147	5	2010	2	CEPHALEXIN	1.13062e+06	FALSE	39427	451148	437758	13389.7	2020-04-01	2010-04-01				93314705
FFSU	XX	67253	301	50	2010	1	CEPHALEXIN		TRUE					2020-01-01	2010-01-01				67253030150
MCOU	XX	51079	604	20	2010	3	CEPHALEXIN		TRUE					2020-07-01	2010-07-01				51079060420
MCOU	XX	182	1279	89	2010	3	CEPHALEXIN		TRUE					2020-07-01	2010-07-01				182127989
MCOU	XX	49884	131	5	2010	3	CEPHALEXIN		TRUE					2020-07-01	2010-07-01				49884013105
FFSU	XX	172	4073	60	2010	3	CEPHALEXIN		TRUE					2020-07-01	2010-07-01				172407360
MCOU	XX	42043	140	1	2010	2	CEPHALEXIN	32043	FALSE	1020	7551.02	7518.52	32.5	2020-04-01	2010-04-01				42043014001
FFSU	XX	62584	235	11	2010	2	CEPHALEXIN		TRUE					2020-04-01	2010-04-01				62584023511
MCOU	XX	61442	161	1	2010	4	CEPHALEXIN		TRUE					2020-10-01	2010-10-01				61442016101
MCOU	XX	172	4073	60	2010	3	CEPHALEXIN		TRUE					2020-07-01	2010-07-01				172407360
MCOU	XX	51079	604	20	2010	1	CEPHALEXIN		TRUE					2020-01-01	2010-01-01				51079060420
MCOU	XX	61442	161	5	2010	4	CEPHALEXIN		TRUE					2020-10-01	2010-10-01				61442016105
MCOU	XX	172	4074	70	2010	4	CEPHALEXIN		TRUE					2020-10-01	2010-10-01				172407470
MCOU	XX	66814	621	80	2010	4	CEPHALEXIN		TRUE					2020-10-01	2010-10-01				66814062180
MCOU	XX	93	2240	1	2010	1	CEPHALEXIN		TRUE					2020-01-01	2010-01-01				93224001
FFSU	XX	93	3145	5	2010	4	CEPHALEXIN	175656	FALSE	5961	56748.2	55067.3	1680.92	2020-10-01	2010-10-01				93314505
FFSU	XX	66814	621	80	2010	4	CEPHALEXIN		TRUE					2020-10-01	2010-10-01				66814062180
MCOU	XX	16714	641	2	2010	2	CEPHALEXIN		TRUE					2020-04-01	2010-04-01				16714064102
FFSU	XX	49884	415	70	2010	1	CEPHALEXIN		TRUE					2020-01-01	2010-01-01				49884041570
MCOU	XX	16714	641	2	2010	4	CEPHALEXIN		TRUE					2020-10-01	2010-10-01				16714064102
MCOU	XX	49884	131	1	2010	2	CEPHALEXIN		TRUE					2020-04-01	2010-04-01				49884013101
MCOU	XX	172	4074	70	2010	1	CEPHALEXIN		TRUE					2020-01-01	2010-01-01				172407470
MCOU	XX	51079	605	20	2010	2	CEPHALEXIN		TRUE					2020-04-01	2010-04-01				51079060520
MCOU	XX	65862	19	40	2010	1	CEPHALEXIN		TRUE					2020-01-01	2010-01-01				65862001940
MCOU	XX	172	4074	60	2010	2	CEPHALEXIN		TRUE					2020-04-01	2010-04-01				172407460
MCOU	XX	49884	130	5	2010	3	CEPHALEXIN		TRUE					2020-07-01	2010-07-01				49884013005
MCOU	XX	93	2238	1	2010	3	CEPHALEXIN		TRUE					2020-07-01	2010-07-01				93223801
FFSU	XX	172	4073	70	2010	3	CEPHALEXIN		TRUE					2020-07-01	2010-07-01				172407370
MCOU	XX	68180	121	2	2010	1	CEPHALEXIN	7162	FALSE	225	1720.65	1713.65	7	2020-01-01	2010-01-01				68180012102
MCOU	XX	42043	143	58	2010	1	CEPHALEXIN	94320	FALSE	459	9576.18	9576.18	0	2020-01-01	2010-01-01				42043014358
MCOU	XX	143	9897	5	2010	1	CEPHALEXIN	11206	FALSE	357	3806.01	3798.01	8	2020-01-01	2010-01-01				143989705
MCOU	XX	65862	18	40	2010	3	CEPHALEXIN		TRUE					2020-07-01	2010-07-01				65862001840
FFSU	XX	16714	641	2	2010	1	CEPHALEXIN		TRUE					2020-01-01	2010-01-01				16714064102
MCOU	XX	42043	141	5	2010	2	CEPHALEXIN	424089	FALSE	14120	147506	147154	352.02	2020-04-01	2010-04-01				42043014105
FFSU	XX	67253	300	50	2010	2	CEPHALEXIN		TRUE					2020-04-01	2010-04-01				67253030050
FFSU	XX	66814	621	70	2010	2	CEPHALEXIN		TRUE					2020-04-01	2010-04-01				66814062170
MCOU	XX	66814	621	80	2010	1	CEPHALEXIN		TRUE					2020-01-01	2010-01-01				66814062180
FFSU	XX	67253	301	50	2010	2	CEPHALEXIN		TRUE					2020-04-01	2010-04-01				67253030150
FFSU	XX	63304	656	5	2010	4	CEPHALEXIN	20493.6	FALSE	671	6273.93	6207.12	66.81	2020-10-01	2010-10-01				63304065605
FFSU	XX	16714	641	3	2010	2	CEPHALEXIN		TRUE					2020-04-01	2010-04-01				16714064103
MCOU	XX	49884	415	70	2010	1	CEPHALEXIN		TRUE					2020-01-01	2010-01-01				49884041570
MCOU	XX	68180	122	1	2010	3	CEPHALEXIN	251468	FALSE	8784	44733.4	42115.8	2617.55	2020-07-01	2010-07-01				68180012201
FFSU	XX	62756	293	88	2010	4	CEPHALEXIN		TRUE					2020-10-01	2010-10-01				62756029388
FFSU	XX	65862	18	40	2010	4	CEPHALEXIN		TRUE					2020-10-01	2010-10-01				65862001840
FFSU	XX	68180	121	2	2010	2	CEPHALEXIN	339292	FALSE	11277	104819	102999	1819.66	2020-04-01	2010-04-01				68180012102
MCOU	XX	93	4175	74	2010	1	CEPHALEXIN	29200	FALSE	141	2144.8	2144.8	0	2020-01-01	2010-01-01				93417574
FFSU	XX	63304	958	2	2010	4	CEPHALEXIN	86450	FALSE	429	7497.42	7489.74	7.68	2020-10-01	2010-10-01				63304095802
FFSU	XX	65862	18	5	2010	3	CEPHALEXIN	1075	FALSE	34	306.63	300.63	6	2020-07-01	2010-07-01				65862001805
MCOU	XX	93	4175	73	2010	3	CEPHALEXIN	200398	FALSE	1347	14856	14782.1	73.93	2020-07-01	2010-07-01				93417573
FFSU	XX	42043	141	1	2010	4	CEPHALEXIN	54943.3	FALSE	2062	20929.1	20145.5	783.65	2020-10-01	2010-10-01				42043014101
FFSU	XX	51079	604	1	2010	4	CEPHALEXIN	1004	FALSE	15	39.24	39.24	0	2020-10-01	2010-10-01				51079060401
FFSU	XX	62584	236	1	2010	3	CEPHALEXIN	195	FALSE	101	777.71	777.71	0	2020-07-01	2010-07-01				62584023601
FFSU	XX	63304	958	2	2010	1	CEPHALEXIN	121525	FALSE	600	10516.9	10508.2	8.68	2020-01-01	2010-01-01				63304095802
FFSU	XX	63304	959	1	2010	2	CEPHALEXIN	195739	FALSE	1481	29863	29631.4	231.65	2020-04-01	2010-04-01				63304095901
FFSU	XX	51079	605	20	2010	1	CEPHALEXIN	1639	FALSE	263	4661.95	4636.06	25.89	2020-01-01	2010-01-01				51079060520
FFSU	XX	42043	141	1	2010	1	CEPHALEXIN	45039	FALSE	1696	17773.3	17046.5	726.84	2020-01-01	2010-01-01				42043014101
FFSU	XX	143	9898	5	2010	2	CEPHALEXIN	11772.8	FALSE	465	4037.07	4003.98	33.09	2020-04-01	2010-04-01				143989805
MCOU	XX	63304	958	2	2010	4	CEPHALEXIN	29150	FALSE	142	2051.12	2051.12	0	2020-10-01	2010-10-01				63304095802
FFSU	XX	63304	958	2	2010	3	CEPHALEXIN	92750	FALSE	461	7997.32	7971.99	25.33	2020-07-01	2010-07-01				63304095802
MCOU	XX	42043	141	1	2010	3	CEPHALEXIN	11789	FALSE	433	3094.8	3056.84	37.96	2020-07-01	2010-07-01				42043014101
MCOU	XX	172	4074	70	2010	3	CEPHALEXIN	692	FALSE	22	275.15	263.15	12	2020-07-01	2010-07-01				172407470
FFSU	XX	42043	142	38	2010	1	CEPHALEXIN	186182	FALSE	1581	21076.2	21041.5	34.69	2020-01-01	2010-01-01				42043014238
FFSU	XX	42043	141	1	2010	3	CEPHALEXIN	58502.9	FALSE	2186	21948	21211.4	736.6	2020-07-01	2010-07-01				42043014101
MCOU	XX	143	9898	5	2010	4	CEPHALEXIN	3892	FALSE	132	1050.8	1050.8	0	2020-10-01	2010-10-01				143989805
FFSU	XX	63304	657	5	2010	1	CEPHALEXIN	406886	FALSE	14416	164844	162262	2582.41	2020-01-01	2010-01-01				63304065705
FFSU	XX	63304	958	1	2010	4	CEPHALEXIN	38785	FALSE	334	4318.03	4311.41	6.62	2020-10-01	2010-10-01				63304095801
MCOU	XX	68180	121	1	2010	4	CEPHALEXIN	96815	FALSE	3096	21699.5	19999.8	1699.63	2020-10-01	2010-10-01				68180012101
MCOU	XX	143	9898	5	2010	2	CEPHALEXIN	3202	FALSE	101	666.77	663.24	3.53	2020-04-01	2010-04-01				143989805
FFSU	XX	63304	656	5	2010	3	CEPHALEXIN	22869.9	FALSE	780	6932.1	6835.91	96.19	2020-07-01	2010-07-01				63304065605
MCOU	XX	63304	958	2	2010	3	CEPHALEXIN	44540	FALSE	215	3114.07	3114.07	0	2020-07-01	2010-07-01				63304095802
FFSU	XX	65862	19	40	2010	3	CEPHALEXIN	3740.21	FALSE	104	1641.25	1237.85	403.4	2020-07-01	2010-07-01				65862001940
MCOU	XX	61442	162	1	2010	4	CEPHALEXIN	8302	FALSE	267	3055.29	3024.29	31	2020-10-01	2010-10-01				61442016201
FFSU	XX	51079	604	1	2010	2	CEPHALEXIN	27	FALSE	12	13.37	13.37	0	2020-04-01	2010-04-01				51079060401
MCOU	XX	16714	642	2	2010	3	CEPHALEXIN	2479	FALSE	80	863.87	861.92	1.95	2020-07-01	2010-07-01				16714064202
FFSU	XX	68180	123	1	2010	1	CEPHALEXIN	791340	FALSE	6204	83083.9	82285.2	798.76	2020-01-01	2010-01-01				68180012301
FFSU	XX	63304	656	5	2010	2	CEPHALEXIN	26802.5	FALSE	895	8559.63	8428.5	131.13	2020-04-01	2010-04-01				63304065605
FFSU	XX	172	4074	60	2010	2	CEPHALEXIN	311	FALSE	48	393.8	392.8	1	2020-04-01	2010-04-01				172407460
FFSU	XX	42043	142	58	2010	2	CEPHALEXIN	325580	FALSE	1595	27932	27766.7	165.3	2020-04-01	2010-04-01				42043014258
FFSU	XX	16714	642	2	2010	3	CEPHALEXIN	6640.21	FALSE	233	2548.25	2524.76	23.49	2020-07-01	2010-07-01				16714064202
FFSU	XX	16714	642	2	2010	2	CEPHALEXIN	1913	FALSE	78	745.35	744.85	0.5	2020-04-01	2010-04-01				16714064202
FFSU	XX	16714	642	2	2010	1	CEPHALEXIN	1235	FALSE	53	503.35	503.35	0	2020-01-01	2010-01-01				16714064202
FFSU	XX	143	9898	5	2010	1	CEPHALEXIN	9663	FALSE	329	3161.35	3114.83	46.52	2020-01-01	2010-01-01				143989805
MCOU	XX	42043	141	1	2010	2	CEPHALEXIN	7419	FALSE	260	2013.69	2005.69	8	2020-04-01	2010-04-01				42043014101
FFSU	XX	63304	657	5	2010	2	CEPHALEXIN	268661	FALSE	9634	107675	106509	1165.86	2020-04-01	2010-04-01				63304065705
MCOU	XX	93	3145	1	2010	2	CEPHALEXIN	41789	FALSE	1296	9390.98	9249.29	141.69	2020-04-01	2010-04-01				93314501
MCOU	XX	68180	121	2	2010	3	CEPHALEXIN	125625	FALSE	3967	33642.1	33379.9	262.24	2020-07-01	2010-07-01				68180012102
FFSU	XX	65862	19	40	2010	2	CEPHALEXIN	3319	FALSE	95	1450.53	1033.37	417.16	2020-04-01	2010-04-01				65862001940
FFSU	XX	63304	656	1	2010	2	CEPHALEXIN	31286.3	FALSE	1112	9867.86	9785.97	81.89	2020-04-01	2010-04-01				63304065601
FFSU	XX	93	2238	1	2010	4	CEPHALEXIN	914	FALSE	35	642.31	603.57	38.74	2020-10-01	2010-10-01				93223801
FFSU	XX	65862	19	1	2010	4	CEPHALEXIN	57208.7	FALSE	2032	23109	22043.3	1065.66	2020-10-01	2010-10-01				65862001901
FFSU	XX	16714	642	3	2010	2	CEPHALEXIN	4457	FALSE	169	1653.05	1612.94	40.11	2020-04-01	2010-04-01				16714064203
MCOU	XX	172	4074	60	2010	3	CEPHALEXIN	1294	FALSE	48	452.87	452.87	0	2020-07-01	2010-07-01				172407460
MCOU	XX	63304	958	1	2010	4	CEPHALEXIN	10550	FALSE	77	730.14	730.14	0	2020-10-01	2010-10-01				63304095801
FFSU	XX	63304	958	2	2010	2	CEPHALEXIN	98565	FALSE	483	8478.26	8449.79	28.47	2020-04-01	2010-04-01				63304095802
FFSU	XX	172	4074	70	2010	2	CEPHALEXIN	959.047	FALSE	62	721.83	719.83	2	2020-04-01	2010-04-01				172407470
FFSU	XX	93	2240	1	2010	1	CEPHALEXIN	18901	FALSE	809	35870.3	35791.5	78.83	2020-01-01	2010-01-01				93224001
MCOU	XX	65862	19	1	2010	4	CEPHALEXIN	20806	FALSE	686	4491.05	4305.02	186.03	2020-10-01	2010-10-01				65862001901
FFSU	XX	93	2240	1	2010	3	CEPHALEXIN	21725	FALSE	901	40960.4	40750.1	210.38	2020-07-01	2010-07-01				93224001
FFSU	XX	63304	657	1	2010	2	CEPHALEXIN	53340.1	FALSE	2071	21491.6	21214.7	276.91	2020-04-01	2010-04-01				63304065701
FFSU	XX	66814	621	80	2010	1	CEPHALEXIN	4745	FALSE	161	1774.74	1759.04	15.7	2020-01-01	2010-01-01				66814062180
FFSU	XX	51079	604	1	2010	1	CEPHALEXIN	51	FALSE	14	26.31	26.31	0	2020-01-01	2010-01-01				51079060401
FFSU	XX	63304	657	1	2010	4	CEPHALEXIN	34499.2	FALSE	1313	14199.8	14032.2	167.57	2020-10-01	2010-10-01				63304065701
MCOU	XX	143	9898	5	2010	3	CEPHALEXIN	3656.1	FALSE	131	953.72	952.22	1.5	2020-07-01	2010-07-01				143989805
MCOU	XX	62584	236	1	2010	3	CEPHALEXIN	23	FALSE	19	176.19	176.19	0	2020-07-01	2010-07-01				62584023601
MCOU	XX	93	2240	1	2010	3	CEPHALEXIN	1997	FALSE	66	3461.11	3449.61	11.5	2020-07-01	2010-07-01				93224001
FFSU	XX	62584	235	1	2010	3	CEPHALEXIN	5344	FALSE	64	468.68	462.68	6	2020-07-01	2010-07-01				62584023501
FFSU	XX	93	2240	1	2010	2	CEPHALEXIN	20827	FALSE	900	38492.5	38322.4	170.1	2020-04-01	2010-04-01				93224001
FFSU	XX	93	4175	73	2010	3	CEPHALEXIN	416959	FALSE	3188	43459.8	43147.6	312.18	2020-07-01	2010-07-01				93417573
FFSU	XX	51079	605	1	2010	1	CEPHALEXIN	87	FALSE	39	115.92	115.92	0	2020-01-01	2010-01-01				51079060501
FFSU	XX	93	4175	73	2010	2	CEPHALEXIN	464019	FALSE	3632	49298.6	48902.1	396.52	2020-04-01	2010-04-01				93417573
FFSU	XX	63304	657	1	2010	1	CEPHALEXIN	82017.3	FALSE	3075	33556.5	33095.9	460.63	2020-01-01	2010-01-01				63304065701
MCOU	XX	172	4074	60	2010	4	CEPHALEXIN	1179	FALSE	45	404.62	404.62	0	2020-10-01	2010-10-01				172407460
MCOU	XX	93	2240	1	2010	2	CEPHALEXIN	2766	FALSE	90	5011.06	5000.56	10.5	2020-04-01	2010-04-01				93224001
FFSU	XX	51079	605	1	2010	3	CEPHALEXIN	39	FALSE	12	101.4	101.4	0	2020-07-01	2010-07-01				51079060501
MCOU	XX	93	2240	1	2010	4	CEPHALEXIN	3140	FALSE	102	5698.41	5667.41	31	2020-10-01	2010-10-01				93224001
MCOU	XX	65862	18	5	2010	4	CEPHALEXIN	316	FALSE	11	61.05	61.05	0	2020-10-01	2010-10-01				65862001805
FFSU	XX	143	9898	5	2010	4	CEPHALEXIN	13264.2	FALSE	553	4850.71	4791.65	59.06	2020-10-01	2010-10-01				143989805
FFSU	XX	93	2240	1	2010	4	CEPHALEXIN	18851	FALSE	780	35678.4	35567.6	110.73	2020-10-01	2010-10-01				93224001
FFSU	XX	61442	161	1	2010	4	CEPHALEXIN	935	FALSE	26	215.33	179.39	35.94	2020-10-01	2010-10-01				61442016101
FFSU	XX	42043	141	1	2010	2	CEPHALEXIN	55414.5	FALSE	2102	21548	20872.2	675.79	2020-04-01	2010-04-01				42043014101
FFSU	XX	62584	236	1	2010	2	CEPHALEXIN	218	FALSE	100	4257.4	4253.88	3.52	2020-04-01	2010-04-01				62584023601
FFSU	XX	42043	142	58	2010	3	CEPHALEXIN	346150	FALSE	1695	29651.5	29553.2	98.34	2020-07-01	2010-07-01				42043014258
FFSU	XX	51079	604	1	2010	3	CEPHALEXIN	1016	FALSE	22	47.14	47.14	0	2020-07-01	2010-07-01				51079060401
FFSU	XX	62584	235	11	2010	1	CEPHALEXIN	11763	FALSE	22	56.62	56.62	0	2020-01-01	2010-01-01				62584023511
MCOU	XX	63304	657	5	2010	4	CEPHALEXIN	59824	FALSE	1871	20085.3	20027	58.25	2020-10-01	2010-10-01				63304065705
FFSU	XX	65862	18	1	2010	3	CEPHALEXIN	29192.4	FALSE	1402	9534.38	9234.82	299.56	2020-07-01	2010-07-01				65862001801
MCOU	XX	172	4074	70	2010	2	CEPHALEXIN	453	FALSE	16	145.26	145.26	0	2020-04-01	2010-04-01				172407470
FFSU	XX	63304	958	1	2010	1	CEPHALEXIN	52767	FALSE	465	6267.17	6188.34	78.83	2020-01-01	2010-01-01				63304095801
FFSU	XX	65862	18	1	2010	4	CEPHALEXIN	30098.1	FALSE	1526	9804.51	9446.61	357.9	2020-10-01	2010-10-01				65862001801
FFSU	XX	65862	18	1	2010	1	CEPHALEXIN	18433.5	FALSE	651	5293.11	5073.75	219.36	2020-01-01	2010-01-01				65862001801
FFSU	XX	65862	18	5	2010	1	CEPHALEXIN	2598	FALSE	77	755.39	748.89	6.5	2020-01-01	2010-01-01				65862001805
FFSU	XX	63304	656	1	2010	3	CEPHALEXIN	25607.2	FALSE	902	7949.08	7808.27	140.81	2020-07-01	2010-07-01				63304065601
FFSU	XX	63304	657	5	2010	3	CEPHALEXIN	224228	FALSE	8101	90037.9	88642.4	1395.53	2020-07-01	2010-07-01				63304065705
FFSU	XX	65862	18	5	2010	2	CEPHALEXIN	1567	FALSE	54	476.11	469.61	6.5	2020-04-01	2010-04-01				65862001805
FFSU	XX	61442	162	1	2010	4	CEPHALEXIN	16172	FALSE	536	6096.33	5875.87	220.46	2020-10-01	2010-10-01				61442016201
FFSU	XX	62584	235	1	2010	2	CEPHALEXIN	1136.5	FALSE	73	1325.32	1325.32	0	2020-04-01	2010-04-01				62584023501
MCOU	XX	65862	19	40	2010	4	CEPHALEXIN	2668	FALSE	74	31866.7	31866.7	0	2020-10-01	2010-10-01				65862001940
FFSU	XX	63304	657	5	2010	4	CEPHALEXIN	196459	FALSE	7041	78237	77680	557.03	2020-10-01	2010-10-01				63304065705
FFSU	XX	63304	656	1	2010	4	CEPHALEXIN	21418.1	FALSE	910	8102.6	8017.56	85.04	2020-10-01	2010-10-01				63304065601
FFSU	XX	66814	621	80	2010	2	CEPHALEXIN	5941.96	FALSE	225	2295.46	2260.46	35	2020-04-01	2010-04-01				66814062180
MCOU	XX	63304	657	5	2010	3	CEPHALEXIN	70581	FALSE	2209	24230.2	24130.7	99.5	2020-07-01	2010-07-01				63304065705
FFSU	XX	16714	641	2	2010	3	CEPHALEXIN	542	FALSE	17	149.86	145.71	4.15	2020-07-01	2010-07-01				16714064102
FFSU	XX	172	4073	70	2010	2	CEPHALEXIN	305	FALSE	41	188.13	184.37	3.76	2020-04-01	2010-04-01				172407370
MCOU	XX	63304	656	1	2010	4	CEPHALEXIN	3194	FALSE	103	775.69	771.69	4	2020-10-01	2010-10-01				63304065601
FFSU	XX	16714	642	3	2010	3	CEPHALEXIN	8602.42	FALSE	293	3305.48	3241.54	63.94	2020-07-01	2010-07-01				16714064203
FFSU	XX	63304	959	2	2010	2	CEPHALEXIN	525147	FALSE	2452	67428	66954.4	473.59	2020-04-01	2010-04-01				63304095902
FFSU	XX	172	4074	60	2010	1	CEPHALEXIN	172	FALSE	50	189.74	189.74	0	2020-01-01	2010-01-01				172407460
FFSU	XX	172	4073	60	2010	2	CEPHALEXIN	86	FALSE	12	29.26	29.26	0	2020-04-01	2010-04-01				172407360
MCOU	XX	63304	656	5	2010	4	CEPHALEXIN	5937	FALSE	169	1274.96	1271.96	3	2020-10-01	2010-10-01				63304065605
FFSU	XX	63304	958	1	2010	2	CEPHALEXIN	46259	FALSE	394	5302.64	5302.22	0.42	2020-04-01	2010-04-01				63304095801
MCOU	XX	66814	621	80	2010	3	CEPHALEXIN	557	FALSE	17	161.91	161.91	0	2020-07-01	2010-07-01				66814062180
FFSU	XX	66814	621	80	2010	3	CEPHALEXIN	2477.54	FALSE	97	1022.44	1020.59	1.85	2020-07-01	2010-07-01				66814062180
FFSU	XX	42043	142	38	2010	3	CEPHALEXIN	198676	FALSE	1597	22279.1	22176.8	102.28	2020-07-01	2010-07-01				42043014238
FFSU	XX	51079	604	20	2010	3	CEPHALEXIN	174	FALSE	144	1484.72	1484.72	0	2020-07-01	2010-07-01				51079060420
FFSU	XX	93	2238	1	2010	2	CEPHALEXIN	1228	FALSE	36	922.94	897.08	25.86	2020-04-01	2010-04-01				93223801
FFSU	XX	63304	657	1	2010	3	CEPHALEXIN	46763.2	FALSE	1742	18894.2	18622.6	271.58	2020-07-01	2010-07-01				63304065701
FFSU	XX	93	4177	73	2010	2	CEPHALEXIN	2.85131e+06	FALSE	18981	376953	371733	5220.35	2020-04-01	2010-04-01				93417773
FFSU	XX	68180	123	2	2010	1	CEPHALEXIN	1309005	FALSE	6398	109624	108763	860.41	2020-01-01	2010-01-01				68180012302
MCOU	XX	172	4073	70	2010	2	CEPHALEXIN	363	FALSE	12	89.3	85.54	3.76	2020-04-01	2010-04-01				172407370
FFSU	XX	16714	641	2	2010	4	CEPHALEXIN	436	FALSE	16	134.65	130.65	4	2020-10-01	2010-10-01				16714064102
FFSU	XX	16714	642	3	2010	1	CEPHALEXIN	1334	FALSE	51	412.28	394.54	17.74	2020-01-01	2010-01-01				16714064203
FFSU	XX	172	4074	70	2010	3	CEPHALEXIN	1497	FALSE	71	718.92	701.89	17.03	2020-07-01	2010-07-01				172407470
FFSU	XX	172	4073	70	2010	1	CEPHALEXIN	501	FALSE	112	306.22	306.22	0	2020-01-01	2010-01-01				172407370
MCOU	XX	65862	19	40	2010	3	CEPHALEXIN	2651	FALSE	71	1145.02	1142.02	3	2020-07-01	2010-07-01				65862001940
FFSU	XX	63304	959	2	2010	3	CEPHALEXIN	419802	FALSE	1966	53332.2	52832.2	499.95	2020-07-01	2010-07-01				63304095902
FFSU	XX	172	4074	70	2010	1	CEPHALEXIN	1257	FALSE	57	695.67	689.67	6	2020-01-01	2010-01-01				172407470
MCOU	XX	143	9898	5	2010	1	CEPHALEXIN	450	FALSE	12	85.59	85.59	0	2020-01-01	2010-01-01				143989805
FFSU	XX	62584	236	1	2010	1	CEPHALEXIN	466	FALSE	99	3437.36	3433.58	3.78	2020-01-01	2010-01-01				62584023601
MCOU	XX	42043	140	5	2010	2	CEPHALEXIN	7690	FALSE	233	1374.83	1370.83	4	2020-04-01	2010-04-01				42043014005
FFSU	XX	61442	162	5	2010	4	CEPHALEXIN	40817.8	FALSE	1364	17147.6	16755	392.62	2020-10-01	2010-10-01				61442016205
FFSU	XX	62584	235	1	2010	1	CEPHALEXIN	1472.76	FALSE	114	682.4	682.4	0	2020-01-01	2010-01-01				62584023501
FFSU	XX	16714	641	3	2010	4	CEPHALEXIN	526	FALSE	20	179.06	176.06	3	2020-10-01	2010-10-01				16714064103
FFSU	XX	172	4074	60	2010	3	CEPHALEXIN	55	FALSE	36	216.02	215.52	0.5	2020-07-01	2010-07-01				172407460
FFSU	XX	172	4074	60	2010	4	CEPHALEXIN	117	FALSE	50	352.35	352.35	0	2020-10-01	2010-10-01				172407460
FFSU	XX	16714	642	2	2010	4	CEPHALEXIN	14486	FALSE	509	5621.93	5524.39	97.54	2020-10-01	2010-10-01				16714064202
FFSU	XX	63304	958	1	2010	3	CEPHALEXIN	38237	FALSE	329	4332.15	4331.46	0.69	2020-07-01	2010-07-01				63304095801
FFSU	XX	65862	19	40	2010	1	CEPHALEXIN	3234	FALSE	92	1367.56	1046.07	321.49	2020-01-01	2010-01-01				65862001940
FFSU	XX	42043	142	58	2010	4	CEPHALEXIN	323044	FALSE	1598	27666	27548.3	117.6	2020-10-01	2010-10-01				42043014258
MCOU	XX	63304	959	2	2010	4	CEPHALEXIN	167455	FALSE	798	15092	15091	1	2020-10-01	2010-10-01				63304095902
FFSU	XX	61442	161	5	2010	4	CEPHALEXIN	567	FALSE	20	174.16	164.26	9.9	2020-10-01	2010-10-01				61442016105
FFSU	XX	65862	18	1	2010	2	CEPHALEXIN	25546.1	FALSE	1022	8295.64	8013.19	282.45	2020-04-01	2010-04-01				65862001801
FFSU	XX	65862	19	40	2010	4	CEPHALEXIN	4321	FALSE	127	1904.83	1470.45	434.38	2020-10-01	2010-10-01				65862001940
MCOU	XX	63304	656	1	2010	3	CEPHALEXIN	4646	FALSE	145	1075.96	1059.96	16	2020-07-01	2010-07-01				63304065601
FFSU	XX	93	4175	73	2010	4	CEPHALEXIN	596844	FALSE	4517	62803.2	62331.2	471.97	2020-10-01	2010-10-01				93417573
FFSU	XX	65862	18	5	2010	4	CEPHALEXIN	1248	FALSE	37	377.14	355.14	22	2020-10-01	2010-10-01				65862001805
MCOU	XX	66814	621	80	2010	2	CEPHALEXIN	1574	FALSE	49	526.04	524.04	2	2020-04-01	2010-04-01				66814062180
FFSU	XX	16714	641	3	2010	3	CEPHALEXIN	446	FALSE	14	206.46	201.46	5	2020-07-01	2010-07-01				16714064103
FFSU	XX	93	2238	1	2010	3	CEPHALEXIN	932	FALSE	35	798.87	773.79	25.08	2020-07-01	2010-07-01				93223801
MCOU	XX	62584	236	1	2010	4	CEPHALEXIN	28	FALSE	20	195.3	195.3	0	2020-10-01	2010-10-01				62584023601
FFSU	XX	42043	140	1	2010	3	CEPHALEXIN	115364	FALSE	3667	34012.5	33505.3	507.15	2020-07-01	2010-07-01				42043014001
FFSU	XX	93	2238	1	2010	1	CEPHALEXIN	1337	FALSE	44	1193.3	1178.3	15	2020-01-01	2010-01-01				93223801
FFSU	XX	172	4074	70	2010	4	CEPHALEXIN	363	FALSE	26	288.45	275.45	13	2020-10-01	2010-10-01				172407470
MCOU	XX	63304	958	1	2010	3	CEPHALEXIN	12520	FALSE	100	962.35	962.35	0	2020-07-01	2010-07-01				63304095801
FFSU	XX	49884	131	5	2010	1	CEPHALEXIN	291	FALSE	18	134.47	131.47	3	2020-01-01	2010-01-01				49884013105
FFSU	XX	42043	142	58	2010	1	CEPHALEXIN	280550	FALSE	1383	24012.1	23935	77.17	2020-01-01	2010-01-01				42043014258
FFSU	XX	16714	642	3	2010	4	CEPHALEXIN	10541.4	FALSE	365	4457.69	4365.63	92.06	2020-10-01	2010-10-01				16714064203
MCOU	XX	42043	141	1	2010	4	CEPHALEXIN	8520	FALSE	308	2190.03	2163.04	26.99	2020-10-01	2010-10-01				42043014101
FFSU	XX	62584	235	1	2010	4	CEPHALEXIN	3805	FALSE	45	439.96	436.96	3	2020-10-01	2010-10-01				62584023501
FFSU	XX	42043	143	38	2010	3	CEPHALEXIN	1.12341e+06	FALSE	7678	156590	155418	1172.07	2020-07-01	2010-07-01				42043014338
FFSU	XX	68180	123	2	2010	3	CEPHALEXIN	1782346	FALSE	8692	148531	147483	1048.49	2020-07-01	2010-07-01				68180012302
FFSU	XX	62584	236	1	2010	4	CEPHALEXIN	159	FALSE	101	660.85	660.85	0	2020-10-01	2010-10-01				62584023601
FFSU	XX	68180	123	2	2010	2	CEPHALEXIN	1569161	FALSE	7643	131941	131188	752.97	2020-04-01	2010-04-01				68180012302
FFSU	XX	42043	143	58	2010	3	CEPHALEXIN	2.11136e+06	FALSE	10013	249212	247211	2000.81	2020-07-01	2010-07-01				42043014358
MCOU	XX	63304	656	1	2010	2	CEPHALEXIN	5015	FALSE	153	1043.51	1040.51	3	2020-04-01	2010-04-01				63304065601
FFSU	XX	42043	142	38	2010	2	CEPHALEXIN	203435	FALSE	1671	23297.5	23235.6	61.84	2020-04-01	2010-04-01				42043014238
MCOU	XX	93	4177	74	2010	2	CEPHALEXIN	2253693	FALSE	10646	206101	199690	6410.33	2020-04-01	2010-04-01				93417774
MCOU	XX	63304	959	2	2010	1	CEPHALEXIN	22910	FALSE	109	2116.99	2116.99	0	2020-01-01	2010-01-01				63304095902
MCOU	XX	63304	656	5	2010	1	CEPHALEXIN	498	FALSE	17	97.87	97.87	0	2020-01-01	2010-01-01				63304065605
MCOU	XX	68180	122	2	2010	2	CEPHALEXIN	1.51823e+06	FALSE	52371	611765	597255	14510.2	2020-04-01	2010-04-01				68180012202
MCOU	XX	42043	143	58	2010	4	CEPHALEXIN	1726944	FALSE	8327	169210	168734	475.33	2020-10-01	2010-10-01				42043014358
MCOU	XX	65862	19	1	2010	1	CEPHALEXIN	3507	FALSE	111	575.24	560.24	15	2020-01-01	2010-01-01				65862001901
MCOU	XX	42043	143	38	2010	1	CEPHALEXIN	46567	FALSE	279	5035.1	5035.1	0	2020-01-01	2010-01-01				42043014338
MCOU	XX	93	3145	1	2010	1	CEPHALEXIN	2451.01	FALSE	78	546.62	542.62	4	2020-01-01	2010-01-01				93314501
FFSU	XX	68180	124	2	2010	4	CEPHALEXIN	8.42134e+06	FALSE	39621	919708	906716	12991.9	2020-10-01	2010-10-01				68180012402
MCOU	XX	143	9897	5	2010	4	CEPHALEXIN	150322	FALSE	4819	49688.3	49516.2	172.06	2020-10-01	2010-10-01				143989705
MCOU	XX	68180	122	2	2010	4	CEPHALEXIN	914897	FALSE	32062	362633	347437	15195.7	2020-10-01	2010-10-01				68180012202
FFSU	XX	143	9898	5	2010	3	CEPHALEXIN	13495.9	FALSE	557	4568.56	4515.08	53.48	2020-07-01	2010-07-01				143989805
FFSU	XX	93	4175	74	2010	4	CEPHALEXIN	834680	FALSE	4107	66627	66178.4	448.54	2020-10-01	2010-10-01				93417574
FFSU	XX	143	9898	1	2010	2	CEPHALEXIN	97647.3	FALSE	3215	27726.4	27327.3	399.11	2020-04-01	2010-04-01				143989801
MCOU	XX	93	3147	5	2010	3	CEPHALEXIN	431586	FALSE	14422	156116	154383	1732.64	2020-07-01	2010-07-01				93314705
MCOU	XX	42043	143	58	2010	3	CEPHALEXIN	1429030	FALSE	6931	133730	133549	180.85	2020-07-01	2010-07-01				42043014358
FFSU	XX	68180	124	2	2010	2	CEPHALEXIN	11476098	FALSE	54295	1.30298e+06	1.28176e+06	21226.3	2020-04-01	2010-04-01				68180012402
MCOU	XX	68180	122	2	2010	1	CEPHALEXIN	81914.1	FALSE	2749	31670.2	31523.3	146.96	2020-01-01	2010-01-01				68180012202
FFSU	XX	68180	123	1	2010	3	CEPHALEXIN	1108230	FALSE	8393	113879	113015	864.62	2020-07-01	2010-07-01				68180012301
FFSU	XX	93	3147	1	2010	2	CEPHALEXIN	238812	FALSE	8486	84563.4	82961	1602.34	2020-04-01	2010-04-01				93314701
FFSU	XX	143	9898	1	2010	3	CEPHALEXIN	110122	FALSE	3594	30542	30130.2	411.79	2020-07-01	2010-07-01				143989801
MCOU	XX	68180	123	2	2010	1	CEPHALEXIN	38630	FALSE	187	2636.88	2636.88	0	2020-01-01	2010-01-01				68180012302
MCOU	XX	143	9898	1	2010	1	CEPHALEXIN	3013	FALSE	89	730	724	6	2020-01-01	2010-01-01				143989801
FFSU	XX	93	4177	74	2010	4	CEPHALEXIN	7876390	FALSE	37002	864329	851720	12609.8	2020-10-01	2010-10-01				93417774
MCOU	XX	63304	958	2	2010	1	CEPHALEXIN	4200	FALSE	21	292.66	292.66	0	2020-01-01	2010-01-01				63304095802
MCOU	XX	63304	959	1	2010	2	CEPHALEXIN	91860	FALSE	526	8534.35	8533.35	1	2020-04-01	2010-04-01				63304095901
MCOU	XX	93	4177	74	2010	1	CEPHALEXIN	131930	FALSE	624	12285.7	12274.8	10.97	2020-01-01	2010-01-01				93417774
FFSU	XX	93	3145	1	2010	3	CEPHALEXIN	156606	FALSE	4989	42378.5	41006.3	1372.22	2020-07-01	2010-07-01				93314501
MCOU	XX	93	3145	5	2010	4	CEPHALEXIN	53955	FALSE	1697	13443.8	13315.2	128.58	2020-10-01	2010-10-01				93314505
MCOU	XX	63304	657	1	2010	4	CEPHALEXIN	9558	FALSE	299	2768.95	2734.95	34	2020-10-01	2010-10-01				63304065701
MCOU	XX	143	9897	1	2010	2	CEPHALEXIN	427091	FALSE	14770	150126	146857	3269.04	2020-04-01	2010-04-01				143989701
MCOU	XX	42043	143	38	2010	2	CEPHALEXIN	714757	FALSE	4262	74008.9	73919.6	89.32	2020-04-01	2010-04-01				42043014338
FFSU	XX	93	4177	74	2010	3	CEPHALEXIN	4.54942e+06	FALSE	21262	529058	521182	7875.91	2020-07-01	2010-07-01				93417774
FFSU	XX	143	9897	1	2010	3	CEPHALEXIN	871787	FALSE	30953	316906	311554	5352.34	2020-07-01	2010-07-01				143989701
FFSU	XX	93	4177	73	2010	3	CEPHALEXIN	2875846	FALSE	19141	376188	371190	4997.56	2020-07-01	2010-07-01				93417773
FFSU	XX	42043	143	38	2010	2	CEPHALEXIN	1116509	FALSE	7646	160404	159051	1352.97	2020-04-01	2010-04-01				42043014338
MCOU	XX	65862	19	5	2010	1	CEPHALEXIN	12589	FALSE	408	4222.34	4175.49	46.85	2020-01-01	2010-01-01				65862001905
MCOU	XX	93	3147	1	2010	1	CEPHALEXIN	4053	FALSE	138	1241.25	1217.15	24.1	2020-01-01	2010-01-01				93314701
FFSU	XX	63304	959	1	2010	3	CEPHALEXIN	183719	FALSE	1371	27448.2	27223.8	224.39	2020-07-01	2010-07-01				63304095901
MCOU	XX	63304	959	2	2010	2	CEPHALEXIN	219238	FALSE	1053	19674.1	19653.7	20.44	2020-04-01	2010-04-01				63304095902
FFSU	XX	68180	122	1	2010	4	CEPHALEXIN	925396	FALSE	32781	174715	171613	3102.19	2020-10-01	2010-10-01				68180012201
FFSU	XX	93	3145	1	2010	1	CEPHALEXIN	152693	FALSE	4976	46283.5	44831.5	1452.01	2020-01-01	2010-01-01				93314501
FFSU	XX	65862	19	5	2010	1	CEPHALEXIN	517149	FALSE	18166	201429	198892	2536.73	2020-01-01	2010-01-01				65862001905
MCOU	XX	68180	123	1	2010	3	CEPHALEXIN	416221	FALSE	2770	32026	31775.9	250.1	2020-07-01	2010-07-01				68180012301
MCOU	XX	63304	656	5	2010	2	CEPHALEXIN	6583	FALSE	200	1428.14	1418.14	10	2020-04-01	2010-04-01				63304065605
MCOU	XX	68180	124	2	2010	2	CEPHALEXIN	4.98791e+06	FALSE	23958	482962	466848	16114.5	2020-04-01	2010-04-01				68180012402
MCOU	XX	65862	19	40	2010	2	CEPHALEXIN	662	FALSE	17	257	257	0	2020-04-01	2010-04-01				65862001940
MCOU	XX	42043	140	1	2010	3	CEPHALEXIN	47022	FALSE	1506	10757.4	10695.1	62.28	2020-07-01	2010-07-01				42043014001
FFSU	XX	143	9898	1	2010	4	CEPHALEXIN	112409	FALSE	3502	30439.6	30050.1	389.45	2020-10-01	2010-10-01				143989801
MCOU	XX	93	4175	74	2010	4	CEPHALEXIN	508760	FALSE	2480	35987.6	35949.6	37.97	2020-10-01	2010-10-01				93417574
FFSU	XX	68180	122	2	2010	4	CEPHALEXIN	2.55654e+06	FALSE	90324	911346	893231	18115	2020-10-01	2010-10-01				68180012202
FFSU	XX	93	3145	1	2010	2	CEPHALEXIN	168875	FALSE	5231	47182.6	45603.2	1579.36	2020-04-01	2010-04-01				93314501
FFSU	XX	68180	121	1	2010	4	CEPHALEXIN	320887	FALSE	10685	81121.4	79241.9	1879.5	2020-10-01	2010-10-01				68180012101
FFSU	XX	65862	19	1	2010	2	CEPHALEXIN	81801.9	FALSE	2828	31024.2	29539.6	1484.67	2020-04-01	2010-04-01				65862001901
FFSU	XX	63304	959	1	2010	1	CEPHALEXIN	251566	FALSE	1802	38414.1	38154.6	259.46	2020-01-01	2010-01-01				63304095901
MCOU	XX	93	3145	5	2010	3	CEPHALEXIN	21954	FALSE	691	5429.32	5350.86	78.46	2020-07-01	2010-07-01				93314505
MCOU	XX	68180	123	2	2010	3	CEPHALEXIN	725049	FALSE	3523	49739.1	49632.6	106.5	2020-07-01	2010-07-01				68180012302
MCOU	XX	93	4175	74	2010	3	CEPHALEXIN	329700	FALSE	1604	23072.2	23016.1	56.12	2020-07-01	2010-07-01				93417574
FFSU	XX	51079	605	1	2010	2	CEPHALEXIN	191	FALSE	18	77.94	77.94	0	2020-04-01	2010-04-01				51079060501
FFSU	XX	68180	122	1	2010	3	CEPHALEXIN	869481	FALSE	30815	163521	160169	3352.06	2020-07-01	2010-07-01				68180012201
MCOU	XX	68180	124	2	2010	1	CEPHALEXIN	275850	FALSE	1310	26731	26701.7	29.3	2020-01-01	2010-01-01				68180012402
MCOU	XX	143	9897	1	2010	4	CEPHALEXIN	335718	FALSE	11512	108882	106619	2262.79	2020-10-01	2010-10-01				143989701
FFSU	XX	42043	141	5	2010	2	CEPHALEXIN	1.05987e+06	FALSE	37034	384991	378277	6714.34	2020-04-01	2010-04-01				42043014105
FFSU	XX	93	4177	74	2010	2	CEPHALEXIN	4648040	FALSE	21778	539250	530766	8484.2	2020-04-01	2010-04-01				93417774
MCOU	XX	63304	657	1	2010	3	CEPHALEXIN	13089	FALSE	437	4405.78	4224.28	181.5	2020-07-01	2010-07-01				63304065701
FFSU	XX	68180	122	1	2010	2	CEPHALEXIN	809917	FALSE	28733	164433	159280	5153.37	2020-04-01	2010-04-01				68180012201
MCOU	XX	93	3147	1	2010	2	CEPHALEXIN	69815.9	FALSE	2403	25379.2	25301.8	77.41	2020-04-01	2010-04-01				93314701
FFSU	XX	93	3147	5	2010	3	CEPHALEXIN	1252231	FALSE	43664	491974	479079	12894.8	2020-07-01	2010-07-01				93314705
MCOU	XX	68180	124	1	2010	1	CEPHALEXIN	134194	FALSE	814	13882.8	13871.3	11.5	2020-01-01	2010-01-01				68180012401
MCOU	XX	143	9897	1	2010	3	CEPHALEXIN	498415	FALSE	17163	168440	165278	3161.62	2020-07-01	2010-07-01				143989701
MCOU	XX	68180	121	1	2010	3	CEPHALEXIN	96490	FALSE	3209	22143.7	20792.6	1351.08	2020-07-01	2010-07-01				68180012101
MCOU	XX	42043	142	58	2010	1	CEPHALEXIN	20120	FALSE	98	1379.5	1379.5	0	2020-01-01	2010-01-01				42043014258
FFSU	XX	93	3147	5	2010	1	CEPHALEXIN	1120897	FALSE	38668	458048	446477	11571.4	2020-01-01	2010-01-01				93314705
MCOU	XX	68180	123	2	2010	4	CEPHALEXIN	448969	FALSE	2185	30456.1	30336	120.08	2020-10-01	2010-10-01				68180012302
MCOU	XX	93	4177	73	2010	2	CEPHALEXIN	1192890	FALSE	7248	116582	115980	601.23	2020-04-01	2010-04-01				93417773
FFSU	XX	68180	123	1	2010	2	CEPHALEXIN	1015728	FALSE	7782	105540	104713	826.48	2020-04-01	2010-04-01				68180012301
FFSU	XX	63304	656	1	2010	1	CEPHALEXIN	43454	FALSE	1502	13398.1	13201.8	196.29	2020-01-01	2010-01-01				63304065601
MCOU	XX	63304	959	1	2010	1	CEPHALEXIN	9900	FALSE	53	904.13	904.13	0	2020-01-01	2010-01-01				63304095901
FFSU	XX	68180	124	1	2010	3	CEPHALEXIN	6.62201e+06	FALSE	43688	827606	816963	10643	2020-07-01	2010-07-01				68180012401
MCOU	XX	63304	657	5	2010	2	CEPHALEXIN	80861	FALSE	2582	26680	26598.6	81.42	2020-04-01	2010-04-01				63304065705
MCOU	XX	68180	121	1	2010	2	CEPHALEXIN	72113	FALSE	2267	15924.4	15660.4	264	2020-04-01	2010-04-01				68180012101
FFSU	XX	93	3147	1	2010	4	CEPHALEXIN	332567	FALSE	12047	123669	121384	2284.27	2020-10-01	2010-10-01				93314701
FFSU	XX	42043	143	58	2010	1	CEPHALEXIN	1957370	FALSE	9329	235422	233572	1850.15	2020-01-01	2010-01-01				42043014358
MCOU	XX	63304	959	1	2010	4	CEPHALEXIN	61410	FALSE	367	5777.28	5746.03	31.25	2020-10-01	2010-10-01				63304095901
MCOU	XX	93	3147	1	2010	4	CEPHALEXIN	138280	FALSE	4774	48971.2	47960.3	1010.85	2020-10-01	2010-10-01				93314701
FFSU	XX	68180	121	1	2010	2	CEPHALEXIN	304352	FALSE	10071	76379	74393.3	1985.72	2020-04-01	2010-04-01				68180012101
MCOU	XX	42043	141	5	2010	4	CEPHALEXIN	571405	FALSE	19197	193942	192525	1416.57	2020-10-01	2010-10-01				42043014105
MCOU	XX	68180	124	2	2010	3	CEPHALEXIN	5656780	FALSE	27036	554573	538634	15939.4	2020-07-01	2010-07-01				68180012402
FFSU	XX	143	9897	1	2010	4	CEPHALEXIN	689975	FALSE	24491	250765	246838	3927.52	2020-10-01	2010-10-01				143989701
MCOU	XX	93	4175	74	2010	2	CEPHALEXIN	307460	FALSE	1507	22128.8	22094.2	34.68	2020-04-01	2010-04-01				93417574
FFSU	XX	63304	959	2	2010	4	CEPHALEXIN	382430	FALSE	1760	48781.7	48457.8	323.87	2020-10-01	2010-10-01				63304095902
MCOU	XX	63304	958	2	2010	2	CEPHALEXIN	47967	FALSE	237	3386.47	3386.47	0	2020-04-01	2010-04-01				63304095802
MCOU	XX	93	4175	73	2010	4	CEPHALEXIN	254420	FALSE	1703	19165.6	19095.8	69.79	2020-10-01	2010-10-01				93417573
FFSU	XX	93	4175	74	2010	1	CEPHALEXIN	716486	FALSE	3500	58253.1	57894.6	358.52	2020-01-01	2010-01-01				93417574
FFSU	XX	93	3145	5	2010	3	CEPHALEXIN	91976.9	FALSE	3291	32104.4	31380.7	723.69	2020-07-01	2010-07-01				93314505
MCOU	XX	65862	19	5	2010	2	CEPHALEXIN	165454	FALSE	5396	59094.3	58654.3	440.02	2020-04-01	2010-04-01				65862001905
FFSU	XX	143	9897	5	2010	3	CEPHALEXIN	449490	FALSE	15621	184676	181620	3056.42	2020-07-01	2010-07-01				143989705
MCOU	XX	63304	959	1	2010	3	CEPHALEXIN	57756	FALSE	359	5202.48	5156.36	46.12	2020-07-01	2010-07-01				63304095901
MCOU	XX	68180	124	1	2010	4	CEPHALEXIN	2.13549e+06	FALSE	13149	482101	468299	13802.6	2020-10-01	2010-10-01				68180012401
FFSU	XX	143	9897	5	2010	4	CEPHALEXIN	443214	FALSE	15278	181550	178702	2847.24	2020-10-01	2010-10-01				143989705
MCOU	XX	93	4175	73	2010	2	CEPHALEXIN	175551	FALSE	1205	12972.1	12925.4	46.68	2020-04-01	2010-04-01				93417573
MCOU	XX	63304	657	5	2010	1	CEPHALEXIN	9432.03	FALSE	296	3211.85	3201.35	10.5	2020-01-01	2010-01-01				63304065705
MCOU	XX	65862	18	1	2010	3	CEPHALEXIN	9686	FALSE	321	2270.49	2251.49	19	2020-07-01	2010-07-01				65862001801
MCOU	XX	42043	143	38	2010	3	CEPHALEXIN	829994	FALSE	5015	85780.1	85637.9	142.29	2020-07-01	2010-07-01				42043014338
FFSU	XX	143	9897	1	2010	1	CEPHALEXIN	745514	FALSE	26252	287171	281864	5307.49	2020-01-01	2010-01-01				143989701
MCOU	XX	143	9897	1	2010	1	CEPHALEXIN	28650	FALSE	934	9766.64	9766.64	0	2020-01-01	2010-01-01				143989701
MCOU	XX	68180	122	1	2010	4	CEPHALEXIN	247525	FALSE	8609	43753.5	41333.8	2419.73	2020-10-01	2010-10-01				68180012201
MCOU	XX	68180	122	1	2010	1	CEPHALEXIN	9770	FALSE	329	1623.81	1598.3	25.51	2020-01-01	2010-01-01				68180012201
MCOU	XX	68180	123	1	2010	4	CEPHALEXIN	271088	FALSE	1911	20541.7	20372.3	169.36	2020-10-01	2010-10-01				68180012301
FFSU	XX	93	3147	1	2010	3	CEPHALEXIN	280673	FALSE	10118	97475.9	95667.7	1808.19	2020-07-01	2010-07-01				93314701
MCOU	XX	42043	140	1	2010	1	CEPHALEXIN	2709	FALSE	86	619.37	617.37	2	2020-01-01	2010-01-01				42043014001
FFSU	XX	42043	140	1	2010	4	CEPHALEXIN	109002	FALSE	3530	32583.3	32062.2	521.11	2020-10-01	2010-10-01				42043014001
FFSU	XX	68180	122	2	2010	3	CEPHALEXIN	4.82992e+06	FALSE	171066	1.77554e+06	1.73835e+06	37182.9	2020-07-01	2010-07-01				68180012202
MCOU	XX	42043	140	1	2010	4	CEPHALEXIN	47846	FALSE	1525	10736	10615.2	120.84	2020-10-01	2010-10-01				42043014001
MCOU	XX	68180	122	2	2010	3	CEPHALEXIN	1956792	FALSE	67387	792340	775086	17255	2020-07-01	2010-07-01				68180012202
MCOU	XX	93	3145	1	2010	3	CEPHALEXIN	47848.3	FALSE	1504	10940.4	10902.4	37.92	2020-07-01	2010-07-01				93314501
MCOU	XX	42043	141	5	2010	1	CEPHALEXIN	27465	FALSE	893	10189.9	10147.8	42.07	2020-01-01	2010-01-01				42043014105
MCOU	XX	42043	142	38	2010	3	CEPHALEXIN	109799	FALSE	785	8088.49	8082.54	5.95	2020-07-01	2010-07-01				42043014238
FFSU	XX	42043	143	58	2010	4	CEPHALEXIN	2427720	FALSE	11568	287346	285086	2260.03	2020-10-01	2010-10-01				42043014358
MCOU	XX	63304	657	1	2010	2	CEPHALEXIN	13558	FALSE	444	4359.73	4319.23	40.5	2020-04-01	2010-04-01				63304065701
MCOU	XX	63304	657	1	2010	1	CEPHALEXIN	1025	FALSE	33	333.02	329.02	4	2020-01-01	2010-01-01				63304065701
FFSU	XX	51079	605	20	2010	2	CEPHALEXIN	4758	FALSE	423	6321.94	6315.44	6.5	2020-04-01	2010-04-01				51079060520
MCOU	XX	65862	18	1	2010	1	CEPHALEXIN	503	FALSE	17	89.04	77.8	11.24	2020-01-01	2010-01-01				65862001801
MCOU	XX	143	9898	1	2010	3	CEPHALEXIN	66218	FALSE	2023	14915.9	14584	331.88	2020-07-01	2010-07-01				143989801
FFSU	XX	93	4177	74	2010	1	CEPHALEXIN	4.51519e+06	FALSE	21148	530314	522174	8139.33	2020-01-01	2010-01-01				93417774
MCOU	XX	65862	19	1	2010	2	CEPHALEXIN	30321	FALSE	1016	10058.1	9292.06	766.08	2020-04-01	2010-04-01				65862001901
MCOU	XX	65862	19	5	2010	3	CEPHALEXIN	196110	FALSE	6476	361945	361641	303.22	2020-07-01	2010-07-01				65862001905
FFSU	XX	68180	124	2	2010	3	CEPHALEXIN	11495116	FALSE	54230	1.27925e+06	1.25967e+06	19575.4	2020-07-01	2010-07-01				68180012402
FFSU	XX	93	3145	1	2010	4	CEPHALEXIN	149363	FALSE	4649	40501.7	39202	1299.69	2020-10-01	2010-10-01				93314501
FFSU	XX	93	4175	74	2010	3	CEPHALEXIN	555372	FALSE	2712	45049.1	44752.8	296.3	2020-07-01	2010-07-01				93417574
FFSU	XX	68180	124	1	2010	2	CEPHALEXIN	6.59197e+06	FALSE	43317	842469	831099	11370.3	2020-04-01	2010-04-01				68180012401
FFSU	XX	68180	122	2	2010	2	CEPHALEXIN	4.46035e+06	FALSE	157762	1.65807e+06	1.61922e+06	38847.3	2020-04-01	2010-04-01				68180012202
MCOU	XX	42043	140	5	2010	1	CEPHALEXIN	926	FALSE	29	158.56	158.56	0	2020-01-01	2010-01-01				42043014005
FFSU	XX	42043	141	5	2010	1	CEPHALEXIN	915924	FALSE	31908	335961	330387	5574.01	2020-01-01	2010-01-01				42043014105
MCOU	XX	42043	142	58	2010	2	CEPHALEXIN	218251	FALSE	1079	14608.2	14599.6	8.6	2020-04-01	2010-04-01				42043014258
FFSU	XX	93	3145	5	2010	1	CEPHALEXIN	111783	FALSE	4144	38166.3	37090	1076.27	2020-01-01	2010-01-01				93314505
FFSU	XX	68180	121	2	2010	3	CEPHALEXIN	407182	FALSE	13582	125036	122260	2776.08	2020-07-01	2010-07-01				68180012102
MCOU	XX	65862	19	1	2010	3	CEPHALEXIN	34319	FALSE	1119	8469.45	8162.81	306.64	2020-07-01	2010-07-01				65862001901
FFSU	XX	63304	959	2	2010	1	CEPHALEXIN	723044	FALSE	3361	91499.3	90766.9	732.33	2020-01-01	2010-01-01				63304095902
FFSU	XX	68180	123	1	2010	4	CEPHALEXIN	805649	FALSE	6218	83404.2	82810.2	594.07	2020-10-01	2010-10-01				68180012301
FFSU	XX	68180	124	1	2010	1	CEPHALEXIN	5.18655e+06	FALSE	33870	696362	687367	8994.82	2020-01-01	2010-01-01				68180012401
MCOU	XX	93	3147	5	2010	2	CEPHALEXIN	312563	FALSE	10549	110648	107752	2895.31	2020-04-01	2010-04-01				93314705
MCOU	XX	68180	124	1	2010	2	CEPHALEXIN	2.75167e+06	FALSE	16979	291091	279085	12005.4	2020-04-01	2010-04-01				68180012401
MCOU	XX	93	4175	73	2010	1	CEPHALEXIN	14510	FALSE	94	1095.4	1095.4	0	2020-01-01	2010-01-01				93417573
MCOU	XX	93	3147	1	2010	3	CEPHALEXIN	109122	FALSE	3792	39399	39273.8	125.21	2020-07-01	2010-07-01				93314701
FFSU	XX	42043	143	38	2010	1	CEPHALEXIN	1.03352e+06	FALSE	7184	152529	151291	1238.3	2020-01-01	2010-01-01				42043014338
MCOU	XX	93	3147	5	2010	4	CEPHALEXIN	1.26608e+06	FALSE	42452	509932	506293	3638.4	2020-10-01	2010-10-01				93314705
FFSU	XX	93	4175	74	2010	2	CEPHALEXIN	646980	FALSE	3177	52949.1	52698.3	250.82	2020-04-01	2010-04-01				93417574
MCOU	XX	143	9898	1	2010	2	CEPHALEXIN	48928	FALSE	1539	11470.8	11147.5	323.28	2020-04-01	2010-04-01				143989801
MCOU	XX	42043	142	38	2010	2	CEPHALEXIN	91557	FALSE	611	6744.17	6738.22	5.95	2020-04-01	2010-04-01				42043014238
MCOU	XX	93	4177	73	2010	3	CEPHALEXIN	1720279	FALSE	10609	167885	163216	4668.98	2020-07-01	2010-07-01				93417773
MCOU	XX	68180	122	1	2010	2	CEPHALEXIN	163368	FALSE	5656	28607.3	28066	541.34	2020-04-01	2010-04-01				68180012201
FFSU	XX	143	9897	5	2010	1	CEPHALEXIN	291566	FALSE	9813	118872	116822	2050.4	2020-01-01	2010-01-01				143989705
MCOU	XX	93	4177	74	2010	3	CEPHALEXIN	2710343	FALSE	12804	251334	245412	5921.89	2020-07-01	2010-07-01				93417774
MCOU	XX	42043	143	38	2010	4	CEPHALEXIN	938633	FALSE	5512	97576	97388.5	187.53	2020-10-01	2010-10-01				42043014338
FFSU	XX	68180	124	2	2010	1	CEPHALEXIN	9469376	FALSE	44541	1.11853e+06	1.10159e+06	16940	2020-01-01	2010-01-01				68180012402
FFSU	XX	42043	140	1	2010	2	CEPHALEXIN	105028	FALSE	3442	32021.5	31569.9	451.58	2020-04-01	2010-04-01				42043014001
MCOU	XX	68180	121	1	2010	1	CEPHALEXIN	4623.03	FALSE	135	1036.3	1027.3	9	2020-01-01	2010-01-01				68180012101
MCOU	XX	68180	123	2	2010	2	CEPHALEXIN	595875	FALSE	2910	40757.8	40651.6	106.19	2020-04-01	2010-04-01				68180012302
MCOU	XX	93	3145	5	2010	2	CEPHALEXIN	19075	FALSE	620	4699.86	4639.25	60.61	2020-04-01	2010-04-01				93314505
FFSU	XX	143	9897	5	2010	2	CEPHALEXIN	329880	FALSE	11317	131781	129665	2116.13	2020-04-01	2010-04-01				143989705
MCOU	XX	68180	121	2	2010	2	CEPHALEXIN	96385	FALSE	3097	25066.5	24947.2	119.31	2020-04-01	2010-04-01				68180012102
FFSU	XX	93	3147	5	2010	4	CEPHALEXIN	3.36281e+06	FALSE	117812	1.27188e+06	1.244e+06	27876.4	2020-10-01	2010-10-01				93314705
MCOU	XX	143	9897	5	2010	3	CEPHALEXIN	185998	FALSE	6008	62525.8	61753.4	772.41	2020-07-01	2010-07-01				143989705
MCOU	XX	65862	18	1	2010	4	CEPHALEXIN	14012.1	FALSE	457	19412.2	19350.1	62.06	2020-10-01	2010-10-01				65862001801
MCOU	XX	93	4177	73	2010	4	CEPHALEXIN	2553496	FALSE	15469	265692	258959	6732.89	2020-10-01	2010-10-01				93417773
MCOU	XX	42043	141	1	2010	1	CEPHALEXIN	626	FALSE	23	176.02	173.02	3	2020-01-01	2010-01-01				42043014101
FFSU	XX	143	9897	1	2010	2	CEPHALEXIN	862633	FALSE	30570	317175	311483	5691.81	2020-04-01	2010-04-01				143989701
FFSU	XX	93	3147	1	2010	1	CEPHALEXIN	282357	FALSE	9983	103233	101030	2202.91	2020-01-01	2010-01-01				93314701
FFSU	XX	42043	143	38	2010	4	CEPHALEXIN	1.29091e+06	FALSE	8629	179066	177470	1596.03	2020-10-01	2010-10-01				42043014338
FFSU	XX	42043	140	1	2010	1	CEPHALEXIN	92517.6	FALSE	3026	28577.6	28048.2	529.37	2020-01-01	2010-01-01				42043014001
MCOU	XX	143	9898	1	2010	4	CEPHALEXIN	57815	FALSE	1742	12797.6	12541.4	256.28	2020-10-01	2010-10-01				143989801
FFSU	XX	68180	122	2	2010	1	CEPHALEXIN	3.69264e+06	FALSE	129521	1.42439e+06	1.3902e+06	34191.2	2020-01-01	2010-01-01				68180012202
FFSU	XX	93	4177	73	2010	4	CEPHALEXIN	4.73551e+06	FALSE	30707	583946	575961	7984.75	2020-10-01	2010-10-01				93417773
FFSU	XX	143	9898	1	2010	1	CEPHALEXIN	81067	FALSE	2570	23272	22993	278.93	2020-01-01	2010-01-01				143989801
FFSU	XX	68180	123	2	2010	4	CEPHALEXIN	1269712	FALSE	6237	105232	104592	640.15	2020-10-01	2010-10-01				68180012302
FFSU	XX	68180	121	2	2010	4	CEPHALEXIN	299987	FALSE	10012	92351.1	90168	2183.15	2020-10-01	2010-10-01				68180012102
FFSU	XX	68180	121	2	2010	1	CEPHALEXIN	297553	FALSE	9741	91049.4	88931.7	2117.66	2020-01-01	2010-01-01				68180012102
MCOU	XX	68180	121	2	2010	4	CEPHALEXIN	83965	FALSE	2647	21646.5	21462.2	184.35	2020-10-01	2010-10-01				68180012102
MCOU	XX	68180	124	1	2010	3	CEPHALEXIN	2.66576e+06	FALSE	16270	743225	741516	1709.88	2020-07-01	2010-07-01				68180012401
FFSU	XX	42043	142	38	2010	4	CEPHALEXIN	195215	FALSE	1594	21942.5	21855.3	87.16	2020-10-01	2010-10-01				42043014238
FFSU	XX	63304	959	1	2010	4	CEPHALEXIN	166680	FALSE	1183	23721.1	23545.7	175.42	2020-10-01	2010-10-01				63304095901
MCOU	XX	93	3145	5	2010	1	CEPHALEXIN	1523	FALSE	49	349.55	349.55	0	2020-01-01	2010-01-01				93314505
FFSU	XX	65862	19	1	2010	1	CEPHALEXIN	66696.7	FALSE	2304	25963.2	24732.5	1230.77	2020-01-01	2010-01-01				65862001901
FFSU	XX	93	4177	73	2010	1	CEPHALEXIN	2.62018e+06	FALSE	17316	354132	348425	5706.67	2020-01-01	2010-01-01				93417773
FFSU	XX	68180	124	1	2010	4	CEPHALEXIN	4.3989e+06	FALSE	28403	540401	533660	6741.33	2020-10-01	2010-10-01				68180012401
FFSU	XX	68	413	39	2010	1	CEPHULAC		TRUE					2020-01-01	2010-01-01				68041339
MCOU	XX	944	4175	10	2010	4	CEPROTIN		TRUE					2020-10-01	2010-10-01				944417510
FFSU	XX	944	4175	10	2010	2	CEPROTIN		TRUE					2020-04-01	2010-04-01				944417510
FFSU	XX	944	4175	10	2010	1	CEPROTIN		TRUE					2020-01-01	2010-01-01				944417510
MCOU	XX	944	4175	10	2010	3	CEPROTIN		TRUE					2020-07-01	2010-07-01				944417510
MCOU	XX	944	4175	10	2010	2	CEPROTIN	979752	FALSE	19	1.1757e+06	1.1757e+06	0	2020-04-01	2010-04-01				944417510
FFSU	XX	944	4175	10	2010	3	CEPROTIN	784656	FALSE	11	942787	942787	0	2020-07-01	2010-07-01				944417510
FFSU	XX	944	4175	5	2010	2	CEPROTIN 4	120880	FALSE	26	150221	150221	0	2020-04-01	2010-04-01				944417505
FFSU	XX	944	4175	5	2010	3	CEPROTIN 4	128292	FALSE	24	153102	153102	0	2020-07-01	2010-07-01				944417505
FFSU	XX	944	4175	5	2010	4	CEPROTIN 4	127764	FALSE	23	157907	157907	0	2020-10-01	2010-10-01				944417505
FFSU	XX	944	4175	5	2010	1	CEPROTIN 4	28884	FALSE	15	34551.9	34551.9	0	2020-01-01	2010-01-01				944417505
FFSU	XX	944	4175	10	2010	4	CEPROTIN 8		TRUE					2020-10-01	2010-10-01				944417510
MCOU	XX	64	4021	12	2010	2	CERAVE		TRUE					2020-04-01	2010-04-01				64402112
MCOU	XX	64	4022	16	2010	3	CERAVE		TRUE					2020-07-01	2010-07-01				64402216
MCOU	XX	64	4022	16	2010	2	CERAVE		TRUE					2020-04-01	2010-04-01				64402216
MCOU	XX	187	1373	16	2010	4	CERAVE		TRUE					2020-10-01	2010-10-01				187137316
FFSU	XX	64	4022	16	2010	1	CERAVE	4241.19	FALSE	13	156.04	156.04	0	2020-01-01	2010-01-01				64402216
FFSU	XX	64	4022	16	2010	2	CERAVE	2455.5	FALSE	12	83.66	83.66	0	2020-04-01	2010-04-01				64402216
FFSU	XX	187	1373	16	2010	4	CERAVE MOI		TRUE					2020-10-01	2010-10-01				187137316
MCOU	XX	71	4007	5	2010	2	CEREBYX 10	245	FALSE	29	6909.5	6684.24	225.26	2020-04-01	2010-04-01				71400705
MCOU	XX	71	4007	5	2010	3	CEREBYX 10	217	FALSE	56	9341.19	8877.01	464.18	2020-07-01	2010-07-01				71400705
MCOU	XX	71	4007	5	2010	4	CEREBYX 50	273	FALSE	59	13057.1	10252.6	2804.44	2020-10-01	2010-10-01				71400705
FFSU	XX	71	4008	10	2010	4	CEREBYX 50	1250	FALSE	40	3391.63	3385.63	6	2020-10-01	2010-10-01				71400810
FFSU	XX	71	4007	5	2010	4	CEREBYX 50	502	FALSE	58	9965.72	9658.85	306.87	2020-10-01	2010-10-01				71400705
FFSU	XX	71	4007	5	2010	1	CEREBYX 50	546.41	FALSE	65	10748.8	10730.6	18.19	2020-01-01	2010-01-01				71400705
FFSU	XX	71	4007	5	2010	2	CEREBYX 50	1415	FALSE	54	4949.09	4948.64	0.45	2020-04-01	2010-04-01				71400705
FFSU	XX	71	4008	10	2010	2	CEREBYX 50	638	FALSE	40	8453.57	8382.83	70.74	2020-04-01	2010-04-01				71400810
FFSU	XX	71	4007	5	2010	3	CEREBYX 50	167	FALSE	35	4828.61	3224.5	1604.11	2020-07-01	2010-07-01				71400705
FFSU	XX	71	4008	10	2010	1	CEREBYX 50	1895.44	FALSE	129	18489.3	18333.9	155.32	2020-01-01	2010-01-01				71400810
FFSU	XX	71	4008	10	2010	3	CEREBYX 50	252	FALSE	18	2615.96	2615.96	0	2020-07-01	2010-07-01				71400810
FFSU	XX	525	510	90	2010	3	CEREFOLIN	100960	FALSE	3118	148076	147190	886.21	2020-07-01	2010-07-01				525051090
FFSU	XX	525	510	90	2010	1	CEREFOLIN	121004	FALSE	3745	181853	180319	1533.86	2020-01-01	2010-01-01				525051090
FFSU	XX	525	510	90	2010	2	CEREFOLIN	115528	FALSE	3560	174023	171131	2892.26	2020-04-01	2010-04-01				525051090
MCOU	XX	525	503	90	2010	2	CEREFOLIN	960	FALSE	25	1507.41	1507.41	0	2020-04-01	2010-04-01				525050390
MCOU	XX	525	510	90	2010	2	CEREFOLIN	1049	FALSE	26	1012.35	1006.35	6	2020-04-01	2010-04-01				525051090
FFSU	XX	525	503	90	2010	3	CEREFOLIN	68126	FALSE	2075	115656	115335	321.37	2020-07-01	2010-07-01				525050390
MCOU	XX	525	503	90	2010	3	CEREFOLIN	717	FALSE	20	1070.25	1036.56	33.69	2020-07-01	2010-07-01				525050390
MCOU	XX	525	503	90	2010	4	CEREFOLIN	688	FALSE	12	1198.09	1198.09	0	2020-10-01	2010-10-01				525050390
MCOU	XX	525	510	90	2010	3	CEREFOLIN	774	FALSE	20	792.8	792.8	0	2020-07-01	2010-07-01				525051090
MCOU	XX	525	510	90	2010	4	CEREFOLIN	395	FALSE	14	521.77	521.77	0	2020-10-01	2010-10-01				525051090
FFSU	XX	525	503	90	2010	1	CEREFOLIN	83006	FALSE	2522	135353	134665	688.5	2020-01-01	2010-01-01				525050390
FFSU	XX	525	503	90	2010	4	CEREFOLIN	62277	FALSE	1899	113941	113606	335.54	2020-10-01	2010-10-01				525050390
FFSU	XX	525	503	90	2010	2	CEREFOLIN	72819	FALSE	2233	126134	124128	2006.47	2020-04-01	2010-04-01				525050390
FFSU	XX	525	510	90	2010	4	CEREFOLIN	93607	FALSE	2909	146117	145236	881.2	2020-10-01	2010-10-01				525051090
MCOU	XX	58468	1983	1	2010	2	CEREZYME		TRUE					2020-04-01	2010-04-01				58468198301
MCOU	XX	58468	4663	1	2010	1	CEREZYME		TRUE					2020-01-01	2010-01-01				58468466301
MCOU	XX	58468	4663	1	2010	2	CEREZYME		TRUE					2020-04-01	2010-04-01				58468466301
MCOU	XX	58468	4663	1	2010	4	CEREZYME (	207	FALSE	25	258650	258650	0	2020-10-01	2010-10-01				58468466301
MCOU	XX	58468	4663	1	2010	3	CEREZYME 4	102	FALSE	16	137875	137875	0	2020-07-01	2010-07-01				58468466301
FFSU	XX	58468	4663	1	2010	3	CEREZYME 4	2835.12	FALSE	412	4.9231e+06	4.85823e+06	64875.3	2020-07-01	2010-07-01				58468466301
FFSU	XX	58468	4663	1	2010	4	CEREZYME 4	3386.05	FALSE	497	6.01127e+06	5.96683e+06	44436.5	2020-10-01	2010-10-01				58468466301
FFSU	XX	58468	4663	1	2010	2	CEREZYME 4	5249.05	FALSE	411	4.59121e+06	4.38272e+06	208490	2020-04-01	2010-04-01				58468466301
FFSU	XX	58468	4663	1	2010	1	CEREZYME 4	2259.72	FALSE	429	4.32761e+06	3.7984e+06	529214	2020-01-01	2010-01-01				58468466301
FFSU	XX	58468	1983	1	2010	2	CEREZYME(T	176.125	FALSE	38	150674	129661	21012.4	2020-04-01	2010-04-01				58468198301
FFSU	XX	58468	1983	1	2010	3	CEREZYME(T	170.015	FALSE	26	74647.6	58034.1	16613.5	2020-07-01	2010-07-01				58468198301
FFSU	XX	58468	1983	1	2010	4	CEREZYME(T	125	FALSE	23	46477.2	37740.4	8736.84	2020-10-01	2010-10-01				58468198301
FFSU	XX	58468	1983	1	2010	1	CEREZYME(T	248.64	FALSE	108	295628	295613	15	2020-01-01	2010-01-01				58468198301
MCOU	XX	60258	416	30	2010	2	CERON DROP	660	FALSE	22	352.53	352.53	0	2020-04-01	2010-04-01				60258041630
MCOU	XX	60258	416	30	2010	3	CERON DROP	1320	FALSE	42	723.14	723.14	0	2020-07-01	2010-07-01				60258041630
FFSU	XX	60258	416	30	2010	3	CERON ORAL	3030	FALSE	88	2924.9	2924.9	0	2020-07-01	2010-07-01				60258041630
FFSU	XX	60258	416	30	2010	4	CERON ORAL	2760	FALSE	78	2683.37	2683.37	0	2020-10-01	2010-10-01				60258041630
FFSU	XX	60258	416	30	2010	1	CERON ORAL	15060	FALSE	449	15392.5	15286.5	106.01	2020-01-01	2010-01-01				60258041630
FFSU	XX	60258	416	30	2010	2	CERON ORAL	7575	FALSE	223	7798.63	7798.63	0	2020-04-01	2010-04-01				60258041630
MCOU	XX	60258	416	30	2010	4	CERON ORAL	450	FALSE	15	196.61	196.61	0	2020-10-01	2010-10-01				60258041630
MCOU	XX	60258	414	16	2010	3	CERON SYRU	66996	FALSE	542	6186.37	6079.37	107	2020-07-01	2010-07-01				60258041416
MCOU	XX	60258	414	16	2010	4	CERON SYRU	152879	FALSE	1230	14998.6	14872.6	126	2020-10-01	2010-10-01				60258041416
MCOU	XX	60258	414	16	2010	1	CERON SYRU	7211	FALSE	70	599.19	598.19	1	2020-01-01	2010-01-01				60258041416
MCOU	XX	60258	414	16	2010	2	CERON SYRU	59424	FALSE	497	5115.2	5042.2	73	2020-04-01	2010-04-01				60258041416
FFSU	XX	60258	414	16	2010	3	CERON SYRU	748810	FALSE	6130	91100.5	90233.8	866.73	2020-07-01	2010-07-01				60258041416
FFSU	XX	60258	414	16	2010	4	CERON SYRU	1.48339e+06	FALSE	11973	160482	158802	1679.63	2020-10-01	2010-10-01				60258041416
FFSU	XX	60258	414	16	2010	1	CERON SYRU	1.15021e+06	FALSE	9329	120091	119054	1037.17	2020-01-01	2010-01-01				60258041416
FFSU	XX	60258	414	16	2010	2	CERON SYRU	835025	FALSE	6739	91968.1	91078.1	890	2020-04-01	2010-04-01				60258041416
MCOU	XX	60258	417	30	2010	1	CERON-DM	900	FALSE	23	799.94	799.94	0	2020-01-01	2010-01-01				60258041730
FFSU	XX	60258	417	30	2010	3	CERON-DM O	7696	FALSE	240	5292.53	5292.53	0	2020-07-01	2010-07-01				60258041730
MCOU	XX	60258	417	30	2010	4	CERON-DM O	8790	FALSE	265	5676.61	5650.91	25.7	2020-10-01	2010-10-01				60258041730
MCOU	XX	60258	417	30	2010	3	CERON-DM O	7515	FALSE	237	6221.45	6221.45	0	2020-07-01	2010-07-01				60258041730
MCOU	XX	60258	417	30	2010	2	CERON-DM O	7440	FALSE	236	4910.51	4884.96	25.55	2020-04-01	2010-04-01				60258041730
FFSU	XX	60258	417	30	2010	1	CERON-DM O	26629.6	FALSE	841	24654.3	24596.3	57.94	2020-01-01	2010-01-01				60258041730
FFSU	XX	60258	417	30	2010	4	CERON-DM O	10865	FALSE	336	7285.36	7259.66	25.7	2020-10-01	2010-10-01				60258041730
FFSU	XX	60258	417	30	2010	2	CERON-DM O	10930	FALSE	345	6562.36	6536.42	25.94	2020-04-01	2010-04-01				60258041730
MCOU	XX	60258	415	16	2010	3	CERON-DM S	1.74607e+06	FALSE	13639	148164	132746	15417.3	2020-07-01	2010-07-01				60258041516
MCOU	XX	60258	415	4	2010	3	CERON-DM S	27884	FALSE	235	3382.36	3352.96	29.4	2020-07-01	2010-07-01				60258041504
MCOU	XX	60258	415	4	2010	4	CERON-DM S	71346	FALSE	617	7387.05	7336.77	50.28	2020-10-01	2010-10-01				60258041504
FFSU	XX	60258	415	16	2010	2	CERON-DM S	5.93e+06	FALSE	44777	476806	473436	3370.59	2020-04-01	2010-04-01				60258041516
MCOU	XX	60258	415	16	2010	4	CERON-DM S	3.75504e+06	FALSE	29814	302062	268474	33587.5	2020-10-01	2010-10-01				60258041516
FFSU	XX	60258	415	4	2010	4	CERON-DM S	94162	FALSE	745	17806.2	17746	60.26	2020-10-01	2010-10-01				60258041504
FFSU	XX	60258	415	4	2010	3	CERON-DM S	40037	FALSE	324	7662.42	7642.02	20.4	2020-07-01	2010-07-01				60258041504
MCOU	XX	60258	415	4	2010	2	CERON-DM S	28075	FALSE	232	2732.24	2720.24	12	2020-04-01	2010-04-01				60258041504
FFSU	XX	60258	415	4	2010	2	CERON-DM S	46823	FALSE	368	9110.05	9068.43	41.62	2020-04-01	2010-04-01				60258041504
FFSU	XX	60258	415	4	2010	1	CERON-DM S	42157.2	FALSE	414	8972.97	8953.22	19.75	2020-01-01	2010-01-01				60258041504
FFSU	XX	60258	415	16	2010	3	CERON-DM S	4.76693e+06	FALSE	35806	375837	373266	2571.7	2020-07-01	2010-07-01				60258041516
MCOU	XX	60258	415	16	2010	2	CERON-DM S	2.06751e+06	FALSE	16191	191865	173475	18390.1	2020-04-01	2010-04-01				60258041516
FFSU	XX	60258	415	16	2010	1	CERON-DM S	8.81288e+06	FALSE	66871	659817	654188	5628.61	2020-01-01	2010-01-01				60258041516
FFSU	XX	60258	415	16	2010	4	CERON-DM S	9.11415e+06	FALSE	67768	729707	726057	3650.64	2020-10-01	2010-10-01				60258041516
MCOU	XX	60258	415	4	2010	1	CERON-DM S	3579	FALSE	28	321.7	320.7	1	2020-01-01	2010-01-01				60258041504
MCOU	XX	60258	415	16	2010	1	CERON-DM S	103394	FALSE	759	8878.27	8878.27	0	2020-01-01	2010-01-01				60258041516
FFSU	XX	63717	39	11	2010	1	CEROVEL	3900	FALSE	12	973.64	964.64	9	2020-01-01	2010-01-01				63717003911
MCOU	XX	536	3443	8	2010	1	CEROVITE J	1384	FALSE	35	116.67	116.67	0	2020-01-01	2010-01-01				536344308
FFSU	XX	536	3443	8	2010	4	CEROVITE J	65713	FALSE	1932	6794.98	6662.52	132.46	2020-10-01	2010-10-01				536344308
FFSU	XX	536	3443	8	2010	3	CEROVITE J	59741	FALSE	1735	6604.49	6396.49	208	2020-07-01	2010-07-01				536344308
MCOU	XX	536	3443	8	2010	3	CEROVITE J	28021	FALSE	805	2791.52	2771.52	20	2020-07-01	2010-07-01				536344308
MCOU	XX	536	3443	8	2010	4	CEROVITE J	28111	FALSE	774	2579.69	2559.69	20	2020-10-01	2010-10-01				536344308
FFSU	XX	536	3443	8	2010	2	CEROVITE J	51718	FALSE	1509	5793.16	5670.16	123	2020-04-01	2010-04-01				536344308
MCOU	XX	536	3443	8	2010	2	CEROVITE J	22457	FALSE	604	2129.06	2106.06	23	2020-04-01	2010-04-01				536344308
FFSU	XX	536	3443	8	2010	1	CEROVITE J	39984	FALSE	1173	4696.38	4668.38	28	2020-01-01	2010-01-01				536344308
MCOU	XX	536	2790	59	2010	4	CEROVITE L	110209	FALSE	360	2852.91	2845.91	7	2020-10-01	2010-10-01				536279059
MCOU	XX	536	2790	59	2010	3	CEROVITE L	138885	FALSE	435	3511.05	3490.75	20.3	2020-07-01	2010-07-01				536279059
MCOU	XX	536	2790	59	2010	1	CEROVITE L		TRUE					2020-01-01	2010-01-01				536279059
FFSU	XX	536	2790	59	2010	3	CEROVITE L	1.03314e+06	FALSE	3604	31427.1	31105.8	321.3	2020-07-01	2010-07-01				536279059
FFSU	XX	536	2790	59	2010	2	CEROVITE L	855955	FALSE	2937	26507.3	25980	527.31	2020-04-01	2010-04-01				536279059
FFSU	XX	536	2790	59	2010	4	CEROVITE L	936315	FALSE	3211	27756.4	27427.4	329	2020-10-01	2010-10-01				536279059
FFSU	XX	536	2790	59	2010	1	CEROVITE L	999134	FALSE	3449	30573.6	30299.1	274.54	2020-01-01	2010-01-01				536279059
MCOU	XX	536	2790	59	2010	2	CEROVITE L	97670	FALSE	307	2511.32	2501.32	10	2020-04-01	2010-04-01				536279059
MCOU	XX	536	3445	8	2010	3	CEROVITE S	36288	FALSE	1026	4029.32	3950.58	78.74	2020-07-01	2010-07-01				536344508
MCOU	XX	536	3445	8	2010	4	CEROVITE S	33204	FALSE	911	3596.3	3511.56	84.74	2020-10-01	2010-10-01				536344508
MCOU	XX	536	3445	8	2010	2	CEROVITE S	24782	FALSE	671	2878.64	2807.64	71	2020-04-01	2010-04-01				536344508
MCOU	XX	536	3445	8	2010	1	CEROVITE S	1404	FALSE	35	160.48	155.48	5	2020-01-01	2010-01-01				536344508
FFSU	XX	536	3445	8	2010	3	CEROVITE S	75926	FALSE	2255	9428.24	8973.64	454.6	2020-07-01	2010-07-01				536344508
FFSU	XX	536	3445	8	2010	2	CEROVITE S	69159	FALSE	2040	9015.34	8623.34	392	2020-04-01	2010-04-01				536344508
FFSU	XX	536	3445	8	2010	1	CEROVITE S	76890	FALSE	2217	10447.4	10189.8	257.6	2020-01-01	2010-01-01				536344508
FFSU	XX	536	3445	8	2010	4	CEROVITE S	62846	FALSE	1812	7446.36	6990.22	456.14	2020-10-01	2010-10-01				536344508
MCOU	XX	536	3442	38	2010	3	CEROVITE T	95824	FALSE	2922	7314	7314	0	2020-07-01	2010-07-01				536344238
FFSU	XX	536	3442	38	2010	3	CEROVITE T	362511	FALSE	10096	51078	50476	602	2020-07-01	2010-07-01				536344238
MCOU	XX	536	3442	38	2010	1	CEROVITE T	3106	FALSE	81	253.7	238.7	15	2020-01-01	2010-01-01				536344238
FFSU	XX	536	3442	38	2010	1	CEROVITE T	280075	FALSE	7416	36151.4	35965.4	186	2020-01-01	2010-01-01				536344238
FFSU	XX	536	3442	38	2010	4	CEROVITE T	348550	FALSE	9931	45415	44461.2	953.81	2020-10-01	2010-10-01				536344238
FFSU	XX	536	3442	38	2010	2	CEROVITE T	322051	FALSE	8863	46545.4	46280.4	265	2020-04-01	2010-04-01				536344238
MCOU	XX	536	3442	38	2010	2	CEROVITE T	78352	FALSE	2327	6171.93	6034.78	137.15	2020-04-01	2010-04-01				536344238
MCOU	XX	536	3442	38	2010	4	CEROVITE T	74007	FALSE	2224	6511.26	6411.25	100.01	2020-10-01	2010-10-01				536344238
FFSU	XX	51645	739	6	2010	4	CERTA PLUS		TRUE					2020-10-01	2010-10-01				51645073906
MCOU	XX	51645	738	1	2010	1	CERTA PLUS		TRUE					2020-01-01	2010-01-01				51645073801
FFSU	XX	51645	739	1	2010	3	CERTA PLUS		TRUE					2020-07-01	2010-07-01				51645073901
MCOU	XX	51645	738	1	2010	3	CERTA PLUS		TRUE					2020-07-01	2010-07-01				51645073801
FFSU	XX	51645	739	6	2010	3	CERTA PLUS		TRUE					2020-07-01	2010-07-01				51645073906
MCOU	XX	51645	738	1	2010	2	CERTA PLUS		TRUE					2020-04-01	2010-04-01				51645073801
FFSU	XX	51645	739	1	2010	4	CERTA PLUS		TRUE					2020-10-01	2010-10-01				51645073901
FFSU	XX	51645	739	1	2010	2	CERTA PLUS		TRUE					2020-04-01	2010-04-01				51645073901
FFSU	XX	51645	738	1	2010	2	CERTA PLUS	4155	FALSE	50	373.06	334.06	39	2020-04-01	2010-04-01				51645073801
FFSU	XX	51645	738	1	2010	3	CERTA PLUS	5030	FALSE	58	422.4	383.4	39	2020-07-01	2010-07-01				51645073801
FFSU	XX	51645	738	1	2010	4	CERTA PLUS	6738	FALSE	114	484.75	434.75	50	2020-10-01	2010-10-01				51645073801
FFSU	XX	51645	738	1	2010	1	CERTA PLUS	3988	FALSE	47	354.38	327.38	27	2020-01-01	2010-01-01				51645073801
MCOU	XX	51645	738	1	2010	4	CERTA PLUS	650	FALSE	15	67.94	62.94	5	2020-10-01	2010-10-01				51645073801
FFSU	XX	182	4162	5	2010	3	CERTAGEN		TRUE					2020-07-01	2010-07-01				182416205
MCOU	XX	182	4162	10	2010	1	CERTAGEN	1377	FALSE	38	104.81	104.81	0	2020-01-01	2010-01-01				182416210
FFSU	XX	182	4162	5	2010	2	CERTAGEN		TRUE					2020-04-01	2010-04-01				182416205
MCOU	XX	182	6142	44	2010	3	CERTAGEN L		TRUE					2020-07-01	2010-07-01				182614244
FFSU	XX	182	6142	44	2010	1	CERTAGEN L	91674	FALSE	320	3060.52	2979.52	81	2020-01-01	2010-01-01				182614244
FFSU	XX	182	6142	44	2010	3	CERTAGEN L	37306	FALSE	133	1165.74	1100.74	65	2020-07-01	2010-07-01				182614244
MCOU	XX	182	6142	44	2010	4	CERTAGEN L	3423	FALSE	13	103.33	103.33	0	2020-10-01	2010-10-01				182614244
MCOU	XX	182	6142	44	2010	2	CERTAGEN L	2367	FALSE	11	84.28	82.28	2	2020-04-01	2010-04-01				182614244
FFSU	XX	182	6142	44	2010	2	CERTAGEN L	48480	FALSE	172	1587.29	1529.29	58	2020-04-01	2010-04-01				182614244
FFSU	XX	182	6142	44	2010	4	CERTAGEN L	23530	FALSE	80	634.28	589.28	45	2020-10-01	2010-10-01				182614244
MCOU	XX	182	4158	26	2010	1	CERTAGEN S		TRUE					2020-01-01	2010-01-01				182415826
MCOU	XX	182	4158	26	2010	3	CERTAGEN S	818	FALSE	27	100.42	100.42	0	2020-07-01	2010-07-01				182415826
FFSU	XX	182	4158	26	2010	2	CERTAGEN S	7656	FALSE	239	706.36	618.36	88	2020-04-01	2010-04-01				182415826
FFSU	XX	182	4158	26	2010	4	CERTAGEN S	7692	FALSE	237	690.69	610.69	80	2020-10-01	2010-10-01				182415826
FFSU	XX	182	4158	26	2010	3	CERTAGEN S	9478	FALSE	275	820.6	720.6	100	2020-07-01	2010-07-01				182415826
MCOU	XX	182	4158	26	2010	2	CERTAGEN S	1799	FALSE	52	206.29	205.29	1	2020-04-01	2010-04-01				182415826
FFSU	XX	182	4158	26	2010	1	CERTAGEN S	7863	FALSE	264	823.85	741.85	82	2020-01-01	2010-01-01				182415826
MCOU	XX	182	4158	26	2010	4	CERTAGEN S	812	FALSE	27	101.02	99.02	2	2020-10-01	2010-10-01				182415826
MCOU	XX	182	4162	10	2010	2	CERTAGEN T	15647	FALSE	500	1632.18	1608.18	24	2020-04-01	2010-04-01				182416210
MCOU	XX	182	4162	1	2010	3	CERTAGEN T	49893	FALSE	1328	5592.24	5493.24	99	2020-07-01	2010-07-01				182416201
FFSU	XX	182	4162	10	2010	4	CERTAGEN T	23449	FALSE	770	2879.56	2748.76	130.8	2020-10-01	2010-10-01				182416210
FFSU	XX	182	4162	1	2010	4	CERTAGEN T	152233	FALSE	4165	16842.1	16728.1	114	2020-10-01	2010-10-01				182416201
FFSU	XX	182	4162	10	2010	3	CERTAGEN T	41418	FALSE	1400	4686.68	4686.68	0	2020-07-01	2010-07-01				182416210
FFSU	XX	182	4162	1	2010	1	CERTAGEN T	173149	FALSE	4126	17738.6	17631.6	107	2020-01-01	2010-01-01				182416201
FFSU	XX	182	4162	10	2010	2	CERTAGEN T	66813	FALSE	2228	7854.11	7854.11	0	2020-04-01	2010-04-01				182416210
FFSU	XX	182	4162	10	2010	1	CERTAGEN T	77696	FALSE	2582	9573.5	9479.5	94	2020-01-01	2010-01-01				182416210
MCOU	XX	182	4162	1	2010	2	CERTAGEN T	52711	FALSE	1368	6093.97	5981.53	112.44	2020-04-01	2010-04-01				182416201
MCOU	XX	182	4162	1	2010	1	CERTAGEN T	3854	FALSE	93	408.83	395.39	13.44	2020-01-01	2010-01-01				182416201
FFSU	XX	182	4162	1	2010	2	CERTAGEN T	199358	FALSE	5157	20361.7	20243.7	118	2020-04-01	2010-04-01				182416201
FFSU	XX	182	4162	1	2010	3	CERTAGEN T	248520	FALSE	6436	26393.8	26276.7	117.1	2020-07-01	2010-07-01				182416201
MCOU	XX	182	4162	10	2010	3	CERTAGEN T	9207	FALSE	293	813.9	806.9	7	2020-07-01	2010-07-01				182416210
MCOU	XX	182	4162	10	2010	4	CERTAGEN T	4630	FALSE	134	356	335	21	2020-10-01	2010-10-01				182416210
MCOU	XX	182	4162	1	2010	4	CERTAGEN T	30281	FALSE	863	3462.07	3404.07	58	2020-10-01	2010-10-01				182416201
FFSU	XX	904	5486	89	2010	1	CERTAVITE	46487	FALSE	1492	8226.8	8226.8	0	2020-01-01	2010-01-01				904548689
MCOU	XX	904	5486	89	2010	4	CERTAVITE	13054	FALSE	341	1623	1616	7	2020-10-01	2010-10-01				904548689
MCOU	XX	904	5486	52	2010	4	CERTAVITE	30500	FALSE	756	4095.92	4056.92	39	2020-10-01	2010-10-01				904548652
FFSU	XX	904	5486	52	2010	3	CERTAVITE	68132	FALSE	1919	8813.05	8750.05	63	2020-07-01	2010-07-01				904548652
MCOU	XX	904	5486	89	2010	2	CERTAVITE	13672	FALSE	347	1725.61	1712.61	13	2020-04-01	2010-04-01				904548689
FFSU	XX	904	5486	52	2010	2	CERTAVITE	63715	FALSE	1868	8458.89	8405.89	53	2020-04-01	2010-04-01				904548652
FFSU	XX	904	5486	89	2010	3	CERTAVITE	44647	FALSE	1435	7641.77	7639.77	2	2020-07-01	2010-07-01				904548689
MCOU	XX	904	5486	89	2010	3	CERTAVITE	12018	FALSE	318	1527.13	1517.13	10	2020-07-01	2010-07-01				904548689
MCOU	XX	904	5486	52	2010	3	CERTAVITE	33074	FALSE	830	4492.57	4458.57	34	2020-07-01	2010-07-01				904548652
FFSU	XX	904	5486	52	2010	1	CERTAVITE	64614	FALSE	1851	7307.62	7307.62	0	2020-01-01	2010-01-01				904548652
FFSU	XX	904	5486	89	2010	2	CERTAVITE	45103	FALSE	1438	7617.45	7613.45	4	2020-04-01	2010-04-01				904548689
MCOU	XX	904	5486	52	2010	2	CERTAVITE	30354	FALSE	725	4006.4	3975.4	31	2020-04-01	2010-04-01				904548652
FFSU	XX	904	5486	89	2010	4	CERTAVITE	29101	FALSE	874	3765.77	3765.77	0	2020-10-01	2010-10-01				904548689
FFSU	XX	904	5486	52	2010	4	CERTAVITE	56946	FALSE	1603	6745.56	6733.56	12	2020-10-01	2010-10-01				904548652
MCOU	XX	904	2641	93	2010	4	CERTAVITE-		TRUE					2020-10-01	2010-10-01				904264193
MCOU	XX	904	2641	13	2010	3	CERTAVITE-	31428	FALSE	547	3628.67	3574.67	54	2020-07-01	2010-07-01				904264113
FFSU	XX	904	2641	46	2010	4	CERTAVITE-	20716	FALSE	584	17135.3	17135.3	0	2020-10-01	2010-10-01				904264146
MCOU	XX	904	2641	46	2010	3	CERTAVITE-	5049	FALSE	158	708.61	677.5	31.11	2020-07-01	2010-07-01				904264146
FFSU	XX	904	2641	72	2010	2	CERTAVITE-	9363	FALSE	306	577.36	577.36	0	2020-04-01	2010-04-01				904264172
MCOU	XX	904	2641	93	2010	3	CERTAVITE-		TRUE					2020-07-01	2010-07-01				904264193
FFSU	XX	904	5023	9	2010	1	CERTAVITE-	447227	FALSE	1525	10910.5	10720.5	190	2020-01-01	2010-01-01				904502309
MCOU	XX	904	2641	93	2010	2	CERTAVITE-		TRUE					2020-04-01	2010-04-01				904264193
MCOU	XX	904	2641	72	2010	4	CERTAVITE-		TRUE					2020-10-01	2010-10-01				904264172
MCOU	XX	904	2641	80	2010	2	CERTAVITE-		TRUE					2020-04-01	2010-04-01				904264180
MCOU	XX	904	2641	72	2010	3	CERTAVITE-		TRUE					2020-07-01	2010-07-01				904264172
MCOU	XX	904	2641	80	2010	3	CERTAVITE-		TRUE					2020-07-01	2010-07-01				904264180
FFSU	XX	904	2641	80	2010	2	CERTAVITE-	12209	FALSE	406	2103.7	2103.7	0	2020-04-01	2010-04-01				904264180
MCOU	XX	904	5023	9	2010	2	CERTAVITE-	42755	FALSE	142	1314.83	1302.83	12	2020-04-01	2010-04-01				904502309
FFSU	XX	904	2641	80	2010	1	CERTAVITE-	13775	FALSE	453	1608.17	1608.17	0	2020-01-01	2010-01-01				904264180
FFSU	XX	904	2641	80	2010	4	CERTAVITE-	15175	FALSE	508	1691.05	1691.05	0	2020-10-01	2010-10-01				904264180
FFSU	XX	904	2641	80	2010	3	CERTAVITE-	12426	FALSE	425	1735.28	1735.28	0	2020-07-01	2010-07-01				904264180
MCOU	XX	904	2641	13	2010	2	CERTAVITE-	29642	FALSE	503	3080.14	3044.14	36	2020-04-01	2010-04-01				904264113
FFSU	XX	904	2641	46	2010	3	CERTAVITE-	12591	FALSE	341	5684.96	5684.96	0	2020-07-01	2010-07-01				904264146
FFSU	XX	904	2641	46	2010	1	CERTAVITE-	20713	FALSE	594	2603.35	2603.35	0	2020-01-01	2010-01-01				904264146
FFSU	XX	904	2641	13	2010	3	CERTAVITE-	75350	FALSE	1450	8205.31	8196.31	9	2020-07-01	2010-07-01				904264113
MCOU	XX	904	5023	9	2010	4	CERTAVITE-	34514.1	FALSE	119	1163.57	1160.57	3	2020-10-01	2010-10-01				904502309
MCOU	XX	904	2641	46	2010	2	CERTAVITE-	7770	FALSE	238	1229.2	1196.13	33.07	2020-04-01	2010-04-01				904264146
FFSU	XX	904	2641	13	2010	1	CERTAVITE-	45949	FALSE	483	9880.34	9880.34	0	2020-01-01	2010-01-01				904264113
MCOU	XX	904	2641	72	2010	2	CERTAVITE-	1243	FALSE	42	60.37	60.37	0	2020-04-01	2010-04-01				904264172
MCOU	XX	904	2641	80	2010	4	CERTAVITE-	688	FALSE	23	45.94	45.94	0	2020-10-01	2010-10-01				904264180
FFSU	XX	904	5023	9	2010	3	CERTAVITE-	538934	FALSE	1844	14136.2	13504.2	632	2020-07-01	2010-07-01				904502309
FFSU	XX	904	2641	72	2010	4	CERTAVITE-	10567	FALSE	319	668.98	668.98	0	2020-10-01	2010-10-01				904264172
FFSU	XX	904	2641	13	2010	4	CERTAVITE-	92120	FALSE	1683	6610.81	6547.81	63	2020-10-01	2010-10-01				904264113
MCOU	XX	904	2641	13	2010	4	CERTAVITE-	23617	FALSE	443	2689.74	2644.74	45	2020-10-01	2010-10-01				904264113
FFSU	XX	904	2641	13	2010	2	CERTAVITE-	63148	FALSE	1182	8599.49	8590.49	9	2020-04-01	2010-04-01				904264113
FFSU	XX	904	5023	9	2010	4	CERTAVITE-	455662	FALSE	1555	11814	11450.1	363.9	2020-10-01	2010-10-01				904502309
MCOU	XX	904	2641	46	2010	4	CERTAVITE-	6414	FALSE	205	980.84	941.08	39.76	2020-10-01	2010-10-01				904264146
FFSU	XX	904	2641	72	2010	3	CERTAVITE-	6641	FALSE	220	413.77	413.77	0	2020-07-01	2010-07-01				904264172
FFSU	XX	904	5023	9	2010	2	CERTAVITE-	472490	FALSE	1601	11745.1	11553.1	192	2020-04-01	2010-04-01				904502309
FFSU	XX	904	2641	46	2010	2	CERTAVITE-	13294	FALSE	381	1620.19	1620.19	0	2020-04-01	2010-04-01				904264146
MCOU	XX	904	5023	9	2010	3	CERTAVITE-	36321.1	FALSE	125	1209.14	1200.14	9	2020-07-01	2010-07-01				904502309
MCOU	XX	904	2641	72	2010	1	CERTA-VITE		TRUE					2020-01-01	2010-01-01				904264172
MCOU	XX	904	5486	89	2010	1	CERTA-VITE		TRUE					2020-01-01	2010-01-01				904548689
FFSU	XX	55390	805	10	2010	4	CERUBIDINE		TRUE					2020-10-01	2010-10-01				55390080510
FFSU	XX	55390	805	10	2010	1	CERUBIDINE		TRUE					2020-01-01	2010-01-01				55390080510
FFSU	XX	55390	281	10	2010	3	CERUBIDINE	94.54	FALSE	45	14551	14551	0	2020-07-01	2010-07-01				55390028110
FFSU	XX	55390	281	10	2010	4	CERUBIDINE	134	FALSE	56	13395.8	12862.3	533.5	2020-10-01	2010-10-01				55390028110
FFSU	XX	55390	281	10	2010	1	CERUBIDINE	58	FALSE	17	5968.99	5968.99	0	2020-01-01	2010-01-01				55390028110
FFSU	XX	55390	281	10	2010	2	CERUBIDINE	66.54	FALSE	29	6519.84	6519.84	0	2020-04-01	2010-04-01				55390028110
FFSU	XX	456	4123	63	2010	4	CERVIDIL 1		TRUE					2020-10-01	2010-10-01				456412363
FFSU	XX	456	4123	63	2010	2	CERVIDIL 1	21	FALSE	12	8429.85	8429.85	0	2020-04-01	2010-04-01				456412363
FFSU	XX	456	4123	63	2010	1	CERVIDIL 1	13	FALSE	13	3832.38	3832.38	0	2020-01-01	2010-01-01				456412363
FFSU	XX	456	4123	63	2010	3	CERVIDIL 1	40.01	FALSE	15	5144.93	5144.93	0	2020-07-01	2010-07-01				456412363
MCOU	XX	187	1221	3	2010	3	CESAMET		TRUE					2020-07-01	2010-07-01				187122103
MCOU	XX	187	1221	3	2010	4	CESAMET		TRUE					2020-10-01	2010-10-01				187122103
FFSU	XX	187	247	1	2010	2	CESAMET 1		TRUE					2020-04-01	2010-04-01				187024701
FFSU	XX	187	1221	3	2010	2	CESAMET 1		TRUE					2020-04-01	2010-04-01				187122103
MCOU	XX	187	247	1	2010	3	CESAMET 1		TRUE					2020-07-01	2010-07-01				187024701
FFSU	XX	187	247	1	2010	4	CESAMET 1		TRUE					2020-10-01	2010-10-01				187024701
FFSU	XX	187	247	1	2010	1	CESAMET 1		TRUE					2020-01-01	2010-01-01				187024701
FFSU	XX	187	1221	3	2010	3	CESAMET 1		TRUE					2020-07-01	2010-07-01				187122103
FFSU	XX	187	1221	3	2010	4	CESAMET 1	780	FALSE	14	14986.2	14983.2	3	2020-10-01	2010-10-01				187122103
FFSU	XX	187	247	1	2010	3	CESAMET 1	280	FALSE	13	5016.72	5013.72	3	2020-07-01	2010-07-01				187024701
MCOU	XX	66993	615	28	2010	1	CESIA (DES		TRUE					2020-01-01	2010-01-01				66993061528
MCOU	XX	66993	615	28	2010	4	CESIA 28 D	1036	FALSE	35	875.88	875.88	0	2020-10-01	2010-10-01				66993061528
MCOU	XX	66993	615	28	2010	3	CESIA 28 D	1260	FALSE	45	1038	1038	0	2020-07-01	2010-07-01				66993061528
FFSU	XX	66993	615	28	2010	1	CESIA 28 D	4284	FALSE	104	3968.17	3940.94	27.23	2020-01-01	2010-01-01				66993061528
FFSU	XX	66993	615	28	2010	2	CESIA 28 D	5113.64	FALSE	130	5049.34	4981.31	68.03	2020-04-01	2010-04-01				66993061528
FFSU	XX	66993	615	28	2010	4	CESIA 28 D	4205.88	FALSE	100	3872.1	3801.25	70.85	2020-10-01	2010-10-01				66993061528
FFSU	XX	66993	615	28	2010	3	CESIA 28 D	5702.26	FALSE	140	5433.64	5374.16	59.48	2020-07-01	2010-07-01				66993061528
MCOU	XX	66993	615	28	2010	2	CESIA 28 D	1428	FALSE	51	1248.55	1248.55	0	2020-04-01	2010-04-01				66993061528
FFSU	XX	904	5844	16	2010	4	CETA-KLENZ		TRUE					2020-10-01	2010-10-01				904584416
FFSU	XX	904	5844	16	2010	2	CETA-KLENZ		TRUE					2020-04-01	2010-04-01				904584416
MCOU	XX	904	5844	16	2010	4	CETA-KLENZ		TRUE					2020-10-01	2010-10-01				904584416
FFSU	XX	904	5844	16	2010	3	CETA-KLENZ		TRUE					2020-07-01	2010-07-01				904584416
FFSU	XX	299	3927	16	2010	2	CETAPHIL		TRUE					2020-04-01	2010-04-01				299392716
MCOU	XX	299	3920	1	2010	4	CETAPHIL		TRUE					2020-10-01	2010-10-01				299392001
MCOU	XX	299	3921	16	2010	2	CETAPHIL		TRUE					2020-04-01	2010-04-01				299392116
MCOU	XX	299	3917	16	2010	3	CETAPHIL		TRUE					2020-07-01	2010-07-01				299391716
FFSU	XX	299	3914	8	2010	1	CETAPHIL		TRUE					2020-01-01	2010-01-01				299391408
MCOU	XX	299	3920	1	2010	2	CETAPHIL		TRUE					2020-04-01	2010-04-01				299392001
MCOU	XX	299	3918	16	2010	2	CETAPHIL		TRUE					2020-04-01	2010-04-01				299391816
MCOU	XX	299	3917	16	2010	4	CETAPHIL		TRUE					2020-10-01	2010-10-01				299391716
MCOU	XX	299	3917	16	2010	2	CETAPHIL		TRUE					2020-04-01	2010-04-01				299391716
FFSU	XX	299	3927	16	2010	4	CETAPHIL	4730	FALSE	11	129.04	129.04	0	2020-10-01	2010-10-01				299392716
MCOU	XX	299	3925	4	2010	3	CETAPHIL A		TRUE					2020-07-01	2010-07-01				299392504
FFSU	XX	299	3923	4	2010	4	CETAPHIL C		TRUE					2020-10-01	2010-10-01				299392304
FFSU	XX	299	3923	4	2010	2	CETAPHIL C		TRUE					2020-04-01	2010-04-01				299392304
FFSU	XX	299	3920	1	2010	4	CETAPHIL C	9917	FALSE	76	1319.44	1319.44	0	2020-10-01	2010-10-01				299392001
FFSU	XX	299	3925	4	2010	4	CETAPHIL C		TRUE					2020-10-01	2010-10-01				299392504
FFSU	XX	299	3923	4	2010	3	CETAPHIL C		TRUE					2020-07-01	2010-07-01				299392304
FFSU	XX	299	3925	4	2010	2	CETAPHIL C		TRUE					2020-04-01	2010-04-01				299392504
FFSU	XX	299	3925	4	2010	3	CETAPHIL C		TRUE					2020-07-01	2010-07-01				299392504
FFSU	XX	299	3920	1	2010	1	CETAPHIL C	9968.95	FALSE	65	1079.6	1076.6	3	2020-01-01	2010-01-01				299392001
FFSU	XX	299	3920	1	2010	3	CETAPHIL C	4625	FALSE	37	523.36	520.36	3	2020-07-01	2010-07-01				299392001
FFSU	XX	299	3920	1	2010	2	CETAPHIL C	8064.52	FALSE	63	1061.76	1055.76	6	2020-04-01	2010-04-01				299392001
FFSU	XX	299	3927	8	2010	2	CETAPHIL D		TRUE					2020-04-01	2010-04-01				299392708
MCOU	XX	299	3928	4	2010	1	CETAPHIL D		TRUE					2020-01-01	2010-01-01				299392804
MCOU	XX	299	3928	4	2010	2	CETAPHIL D		TRUE					2020-04-01	2010-04-01				299392804
FFSU	XX	299	3927	16	2010	3	CETAPHIL D		TRUE					2020-07-01	2010-07-01				299392716
FFSU	XX	299	3927	8	2010	4	CETAPHIL D		TRUE					2020-10-01	2010-10-01				299392708
FFSU	XX	299	3927	8	2010	3	CETAPHIL D		TRUE					2020-07-01	2010-07-01				299392708
MCOU	XX	299	3914	16	2010	4	CETAPHIL D		TRUE					2020-10-01	2010-10-01				299391416
FFSU	XX	299	3921	16	2010	2	CETAPHIL G		TRUE					2020-04-01	2010-04-01				299392116
MCOU	XX	299	3921	16	2010	4	CETAPHIL G		TRUE					2020-10-01	2010-10-01				299392116
FFSU	XX	299	3921	8	2010	4	CETAPHIL G		TRUE					2020-10-01	2010-10-01				299392108
FFSU	XX	299	3921	8	2010	3	CETAPHIL G		TRUE					2020-07-01	2010-07-01				299392108
FFSU	XX	299	3921	8	2010	2	CETAPHIL G		TRUE					2020-04-01	2010-04-01				299392108
MCOU	XX	299	3921	8	2010	2	CETAPHIL G		TRUE					2020-04-01	2010-04-01				299392108
FFSU	XX	299	3921	16	2010	4	CETAPHIL G		TRUE					2020-10-01	2010-10-01				299392116
MCOU	XX	299	3921	8	2010	4	CETAPHIL G		TRUE					2020-10-01	2010-10-01				299392108
FFSU	XX	299	3917	2	2010	2	CETAPHIL M		TRUE					2020-04-01	2010-04-01				299391702
FFSU	XX	299	3918	16	2010	4	CETAPHIL M		TRUE					2020-10-01	2010-10-01				299391816
FFSU	XX	299	3918	16	2010	2	CETAPHIL M		TRUE					2020-04-01	2010-04-01				299391816
MCOU	XX	299	3917	2	2010	3	CETAPHIL M		TRUE					2020-07-01	2010-07-01				299391702
FFSU	XX	299	3918	8	2010	1	CETAPHIL M		TRUE					2020-01-01	2010-01-01				299391808
MCOU	XX	299	3918	8	2010	3	CETAPHIL M		TRUE					2020-07-01	2010-07-01				299391808
MCOU	XX	299	3917	2	2010	4	CETAPHIL M		TRUE					2020-10-01	2010-10-01				299391702
MCOU	XX	299	3917	2	2010	2	CETAPHIL M		TRUE					2020-04-01	2010-04-01				299391702
FFSU	XX	299	3917	2	2010	4	CETAPHIL M		TRUE					2020-10-01	2010-10-01				299391702
FFSU	XX	299	3917	2	2010	3	CETAPHIL M		TRUE					2020-07-01	2010-07-01				299391702
MCOU	XX	299	3918	16	2010	4	CETAPHIL M		TRUE					2020-10-01	2010-10-01				299391816
FFSU	XX	299	3918	8	2010	2	CETAPHIL M		TRUE					2020-04-01	2010-04-01				299391808
FFSU	XX	299	3918	16	2010	3	CETAPHIL M		TRUE					2020-07-01	2010-07-01				299391816
MCOU	XX	299	3918	8	2010	2	CETAPHIL M		TRUE					2020-04-01	2010-04-01				299391808
MCOU	XX	299	3918	8	2010	4	CETAPHIL M		TRUE					2020-10-01	2010-10-01				299391808
FFSU	XX	299	3918	8	2010	4	CETAPHIL M	2992	FALSE	14	48.64	45.64	3	2020-10-01	2010-10-01				299391808
FFSU	XX	299	3918	8	2010	3	CETAPHIL M	1763	FALSE	12	40.97	34.97	6	2020-07-01	2010-07-01				299391808
FFSU	XX	299	3917	16	2010	2	CETAPHIL M	6164.6	FALSE	41	1258.27	1249.27	9	2020-04-01	2010-04-01				299391716
FFSU	XX	299	3918	16	2010	1	CETAPHIL M	1900	FALSE	14	86.05	82.05	4	2020-01-01	2010-01-01				299391816
FFSU	XX	299	3917	16	2010	3	CETAPHIL M	8257	FALSE	45	878.52	869.52	9	2020-07-01	2010-07-01				299391716
FFSU	XX	299	3917	16	2010	4	CETAPHIL M	7237.99	FALSE	41	721.69	718.69	3	2020-10-01	2010-10-01				299391716
FFSU	XX	299	3917	16	2010	1	CETAPHIL M	7856.3	FALSE	55	1113.93	1110.93	3	2020-01-01	2010-01-01				299391716
FFSU	XX	781	1684	1	2010	2	CETIRIZINE	945151	FALSE	31572	427280	419500	7779.61	2020-04-01	2010-04-01				781168401
FFSU	XX	781	5284	64	2010	2	CETIRIZINE	417537	FALSE	14119	962913	958264	4648.63	2020-04-01	2010-04-01				781528464
FFSU	XX	781	5284	64	2010	1	CETIRIZINE	270690	FALSE	9133	467527	465200	2326.46	2020-01-01	2010-01-01				781528464
FFSU	XX	60505	2633	1	2010	2	CETIRIZINE	873590	FALSE	28545	472431	466293	6137.38	2020-04-01	2010-04-01				60505263301
MCOU	XX	16714	271	2	2010	4	CETIRIZINE	126767	FALSE	4280	47678.7	47214.3	464.33	2020-10-01	2010-10-01				16714027102
FFSU	XX	51079	597	20	2010	4	CETIRIZINE	26598	FALSE	921	13857.2	13754.7	102.5	2020-10-01	2010-10-01				51079059720
MCOU	XX	16571	401	10	2010	3	CETIRIZINE	1146	FALSE	35	446.06	446.06	0	2020-07-01	2010-07-01				16571040110
FFSU	XX	51672	2088	8	2010	1	CETIRIZINE	1.11841e+06	FALSE	8103	95148.2	95043.2	104.94	2020-01-01	2010-01-01				51672208808
FFSU	XX	45802	919	39	2010	3	CETIRIZINE	118990	FALSE	3965	47780.2	47163.4	616.75	2020-07-01	2010-07-01				45802091939
FFSU	XX	603	9063	58	2010	4	CETIRIZINE	270110	FALSE	2017	33176.4	33129.1	47.37	2020-10-01	2010-10-01				603906358
MCOU	XX	16571	401	10	2010	4	CETIRIZINE	4566	FALSE	147	1864.47	1831.16	33.31	2020-10-01	2010-10-01				16571040110
FFSU	XX	781	5284	64	2010	3	CETIRIZINE	362118	FALSE	12222	914024	909394	4629.94	2020-07-01	2010-07-01				781528464
FFSU	XX	603	9063	58	2010	2	CETIRIZINE	106871	FALSE	798	11379.3	11337	42.31	2020-04-01	2010-04-01				603906358
MCOU	XX	121	4780	5	2010	4	CETIRIZINE	28958	FALSE	246	4457.63	4427.63	30	2020-10-01	2010-10-01				121478005
MCOU	XX	51660	938	90	2010	3	CETIRIZINE	12014	FALSE	414	1127.92	1071.92	56	2020-07-01	2010-07-01				51660093890
FFSU	XX	93	6300	16	2010	3	CETIRIZINE	1.4388e+06	FALSE	10883	147995	147254	740.8	2020-07-01	2010-07-01				93630016
FFSU	XX	16714	271	2	2010	1	CETIRIZINE	178016	FALSE	5743	69402.3	67852.7	1549.59	2020-01-01	2010-01-01				16714027102
FFSU	XX	603	9063	54	2010	1	CETIRIZINE	398136	FALSE	3028	34757.9	34580.6	177.35	2020-01-01	2010-01-01				603906354
MCOU	XX	45802	626	26	2010	3	CETIRIZINE	448812	FALSE	3562	44022.4	43311.6	710.8	2020-07-01	2010-07-01				45802062626
FFSU	XX	603	9063	54	2010	4	CETIRIZINE	6626459	FALSE	53250	615515	611783	3731.87	2020-10-01	2010-10-01				603906354
MCOU	XX	603	9063	54	2010	4	CETIRIZINE	2.12034e+06	FALSE	16989	265631	247399	18232.2	2020-10-01	2010-10-01				603906354
MCOU	XX	781	1684	1	2010	4	CETIRIZINE	229791	FALSE	7820	66519.3	65929.9	589.36	2020-10-01	2010-10-01				781168401
FFSU	XX	60505	2632	1	2010	1	CETIRIZINE	93729	FALSE	3075	98682.9	98295.9	386.94	2020-01-01	2010-01-01				60505263201
FFSU	XX	57664	343	83	2010	1	CETIRIZINE	63727	FALSE	2091	107798	107061	737.06	2020-01-01	2010-01-01				57664034383
FFSU	XX	93	6300	16	2010	2	CETIRIZINE	1.71567e+06	FALSE	12918	183156	182342	813.29	2020-04-01	2010-04-01				93630016
MCOU	XX	228	1198	55	2010	4	CETIRIZINE	895	FALSE	50	456.06	454.06	2	2020-10-01	2010-10-01				228119855
MCOU	XX	60505	2633	1	2010	3	CETIRIZINE	109639	FALSE	3764	51669.4	51516.4	153	2020-07-01	2010-07-01				60505263301
FFSU	XX	45802	626	26	2010	3	CETIRIZINE	3145373	FALSE	25489	303807	302365	1442.66	2020-07-01	2010-07-01				45802062626
MCOU	XX	781	1684	1	2010	3	CETIRIZINE	260719	FALSE	8843	85998.8	85325.2	673.57	2020-07-01	2010-07-01				781168401
MCOU	XX	51079	597	20	2010	3	CETIRIZINE	922	FALSE	32	208.14	208.14	0	2020-07-01	2010-07-01				51079059720
MCOU	XX	16571	402	10	2010	4	CETIRIZINE	25139	FALSE	854	7213.89	7025.39	188.5	2020-10-01	2010-10-01				16571040210
FFSU	XX	45802	626	26	2010	1	CETIRIZINE	2.46427e+06	FALSE	19864	242455	241361	1094.35	2020-01-01	2010-01-01				45802062626
FFSU	XX	45802	626	26	2010	4	CETIRIZINE	4142436	FALSE	33741	407516	405949	1567.49	2020-10-01	2010-10-01				45802062626
MCOU	XX	51660	938	30	2010	3	CETIRIZINE	10326	FALSE	350	1248.21	1204.21	44	2020-07-01	2010-07-01				51660093830
MCOU	XX	60258	860	4	2010	4	CETIRIZINE	116110	FALSE	912	12912.8	12721.6	191.19	2020-10-01	2010-10-01				60258086004
MCOU	XX	378	3635	93	2010	3	CETIRIZINE		TRUE					2020-07-01	2010-07-01				378363593
FFSU	XX	603	9063	54	2010	2	CETIRIZINE	1.73066e+06	FALSE	14003	161597	160557	1040.22	2020-04-01	2010-04-01				603906354
MCOU	XX	45802	626	26	2010	4	CETIRIZINE	496947	FALSE	4051	46424.4	45758.8	665.59	2020-10-01	2010-10-01				45802062626
MCOU	XX	63868	132	30	2010	4	CETIRIZINE	374	FALSE	13	71.81	71.81	0	2020-10-01	2010-10-01				63868013230
FFSU	XX	51660	938	90	2010	2	CETIRIZINE	108236	FALSE	3618	32772.7	31691.1	1081.52	2020-04-01	2010-04-01				51660093890
FFSU	XX	16714	271	2	2010	2	CETIRIZINE	427846	FALSE	13967	188506	185713	2793.14	2020-04-01	2010-04-01				16714027102
FFSU	XX	781	5283	64	2010	3	CETIRIZINE	771899	FALSE	25339	1.97073e+06	1.95807e+06	12661.6	2020-07-01	2010-07-01				781528364
MCOU	XX	63304	936	4	2010	3	CETIRIZINE		TRUE					2020-07-01	2010-07-01				63304093604
MCOU	XX	781	5285	31	2010	1	CETIRIZINE	3015	FALSE	71	2669.33	2646.33	23	2020-01-01	2010-01-01				781528531
FFSU	XX	11383	245	27	2010	4	CETIRIZINE		TRUE					2020-10-01	2010-10-01				11383024527
FFSU	XX	68016	23	22	2010	2	CETIRIZINE		TRUE					2020-04-01	2010-04-01				68016002322
FFSU	XX	781	5283	64	2010	4	CETIRIZINE	704707	FALSE	23210	1.81691e+06	1.80381e+06	13105.6	2020-10-01	2010-10-01				781528364
FFSU	XX	60258	860	16	2010	1	CETIRIZINE	194478	FALSE	1486	20680.5	20658.2	22.38	2020-01-01	2010-01-01				60258086016
MCOU	XX	55111	351	90	2010	2	CETIRIZINE	19275	FALSE	664	6564.73	6213.73	351	2020-04-01	2010-04-01				55111035190
MCOU	XX	60505	2633	1	2010	1	CETIRIZINE	10239	FALSE	354	3392.69	3386.69	6	2020-01-01	2010-01-01				60505263301
FFSU	XX	11383	245	27	2010	3	CETIRIZINE		TRUE					2020-07-01	2010-07-01				11383024527
MCOU	XX	51079	597	1	2010	4	CETIRIZINE		TRUE					2020-10-01	2010-10-01				51079059701
MCOU	XX	16714	271	3	2010	3	CETIRIZINE	138209	FALSE	4642	58070.4	57590.4	480.01	2020-07-01	2010-07-01				16714027103
FFSU	XX	378	3637	5	2010	1	CETIRIZINE	249515	FALSE	8274	103155	99096.6	4058.92	2020-01-01	2010-01-01				378363705
MCOU	XX	68084	265	1	2010	4	CETIRIZINE		TRUE					2020-10-01	2010-10-01				68084026501
FFSU	XX	55111	700	16	2010	4	CETIRIZINE		TRUE					2020-10-01	2010-10-01				55111070016
MCOU	XX	45802	919	87	2010	3	CETIRIZINE	1.07735e+06	FALSE	36550	381382	376798	4583.52	2020-07-01	2010-07-01				45802091987
FFSU	XX	11383	245	43	2010	3	CETIRIZINE		TRUE					2020-07-01	2010-07-01				11383024543
MCOU	XX	121	4780	5	2010	2	CETIRIZINE	8593	FALSE	73	1676.15	1676.15	0	2020-04-01	2010-04-01				121478005
MCOU	XX	781	5283	6	2010	4	CETIRIZINE		TRUE					2020-10-01	2010-10-01				781528306
FFSU	XX	378	3637	5	2010	2	CETIRIZINE	337585	FALSE	11113	154261	148782	5479.73	2020-04-01	2010-04-01				378363705
MCOU	XX	57664	540	88	2010	1	CETIRIZINE		TRUE					2020-01-01	2010-01-01				57664054088
MCOU	XX	378	3637	93	2010	1	CETIRIZINE	570	FALSE	18	183.4	182.4	1	2020-01-01	2010-01-01				378363793
MCOU	XX	60505	385	3	2010	1	CETIRIZINE		TRUE					2020-01-01	2010-01-01				60505038503
MCOU	XX	60505	385	3	2010	4	CETIRIZINE		TRUE					2020-10-01	2010-10-01				60505038503
MCOU	XX	378	3637	1	2010	3	CETIRIZINE	1.09121e+06	FALSE	37183	399532	387493	12038.9	2020-07-01	2010-07-01				378363701
MCOU	XX	781	5284	64	2010	4	CETIRIZINE	75166	FALSE	2580	142993	142326	666.99	2020-10-01	2010-10-01				781528464
MCOU	XX	45802	626	26	2010	1	CETIRIZINE	51843	FALSE	414	4375.18	4375.18	0	2020-01-01	2010-01-01				45802062626
FFSU	XX	60505	2632	1	2010	2	CETIRIZINE	92213.5	FALSE	3058	97192.9	96983.8	209.12	2020-04-01	2010-04-01				60505263201
MCOU	XX	228	1196	55	2010	2	CETIRIZINE		TRUE					2020-04-01	2010-04-01				228119655
FFSU	XX	51672	208	88	2010	1	CETIRIZINE		TRUE					2020-01-01	2010-01-01				51672020888
FFSU	XX	378	3637	1	2010	2	CETIRIZINE	3741283	FALSE	123187	1.40009e+06	1.39299e+06	7090.99	2020-04-01	2010-04-01				378363701
MCOU	XX	68084	265	11	2010	4	CETIRIZINE		TRUE					2020-10-01	2010-10-01				68084026511
FFSU	XX	68084	265	11	2010	4	CETIRIZINE		TRUE					2020-10-01	2010-10-01				68084026511
FFSU	XX	55111	700	4	2010	2	CETIRIZINE		TRUE					2020-04-01	2010-04-01				55111070004
MCOU	XX	904	6100	61	2010	3	CETIRIZINE		TRUE					2020-07-01	2010-07-01				904610061
MCOU	XX	228	1196	55	2010	1	CETIRIZINE		TRUE					2020-01-01	2010-01-01				228119655
MCOU	XX	68084	265	11	2010	3	CETIRIZINE		TRUE					2020-07-01	2010-07-01				68084026511
FFSU	XX	45802	919	87	2010	2	CETIRIZINE	3.95375e+06	FALSE	130201	1.47236e+06	1.45544e+06	16917	2020-04-01	2010-04-01				45802091987
MCOU	XX	68094	720	62	2010	4	Cetirizine		TRUE					2020-10-01	2010-10-01				68094072062
MCOU	XX	904	6100	61	2010	4	CETIRIZINE		TRUE					2020-10-01	2010-10-01				904610061
MCOU	XX	51660	938	31	2010	1	CETIRIZINE		TRUE					2020-01-01	2010-01-01				51660093831
MCOU	XX	57664	344	15	2010	1	CETIRIZINE		TRUE					2020-01-01	2010-01-01				57664034415
FFSU	XX	51660	938	90	2010	3	CETIRIZINE	70898	FALSE	2339	21896.5	21471	425.52	2020-07-01	2010-07-01				51660093890
FFSU	XX	378	3635	1	2010	3	CETIRIZINE	284682	FALSE	9294	125518	124808	710.01	2020-07-01	2010-07-01				378363501
MCOU	XX	121	4780	5	2010	1	CETIRIZINE		TRUE					2020-01-01	2010-01-01				121478005
MCOU	XX	55111	700	4	2010	2	CETIRIZINE		TRUE					2020-04-01	2010-04-01				55111070004
MCOU	XX	45802	919	87	2010	1	CETIRIZINE	53115	FALSE	1782	16926.5	16773.5	152.98	2020-01-01	2010-01-01				45802091987
MCOU	XX	228	1196	55	2010	4	CETIRIZINE		TRUE					2020-10-01	2010-10-01				228119655
FFSU	XX	55111	700	16	2010	2	CETIRIZINE		TRUE					2020-04-01	2010-04-01				55111070016
MCOU	XX	45802	974	26	2010	1	CETIRIZINE	107044	FALSE	855	8253.18	8253.18	0	2020-01-01	2010-01-01				45802097426
MCOU	XX	113	9458	66	2010	2	CETIRIZINE		TRUE					2020-04-01	2010-04-01				113945866
MCOU	XX	63304	936	4	2010	2	CETIRIZINE		TRUE					2020-04-01	2010-04-01				63304093604
FFSU	XX	45802	974	26	2010	3	CETIRIZINE	1.65258e+07	FALSE	123168	1.37429e+06	1.37003e+06	4260.75	2020-07-01	2010-07-01				45802097426
FFSU	XX	45802	919	39	2010	1	CETIRIZINE	70008	FALSE	2283	24876.3	24558.1	318.17	2020-01-01	2010-01-01				45802091939
MCOU	XX	68016	23	22	2010	2	CETIRIZINE		TRUE					2020-04-01	2010-04-01				68016002322
MCOU	XX	904	5852	61	2010	2	CETIRIZINE		TRUE					2020-04-01	2010-04-01				904585261
MCOU	XX	68084	265	1	2010	3	CETIRIZINE		TRUE					2020-07-01	2010-07-01				68084026501
MCOU	XX	51672	208	88	2010	2	CETIRIZINE		TRUE					2020-04-01	2010-04-01				51672020888
FFSU	XX	45802	974	26	2010	4	CETIRIZINE	1.93486e+07	FALSE	144092	1.55623e+06	1.5524e+06	3833.45	2020-10-01	2010-10-01				45802097426
FFSU	XX	55111	700	16	2010	3	CETIRIZINE		TRUE					2020-07-01	2010-07-01				55111070016
MCOU	XX	472	1180	94	2010	1	CETIRIZINE		TRUE					2020-01-01	2010-01-01				472118094
FFSU	XX	60505	2633	1	2010	3	CETIRIZINE	618854	FALSE	20129	307498	303249	4249.36	2020-07-01	2010-07-01				60505263301
MCOU	XX	781	5283	6	2010	3	CETIRIZINE		TRUE					2020-07-01	2010-07-01				781528306
MCOU	XX	60505	385	5	2010	1	CETIRIZINE		TRUE					2020-01-01	2010-01-01				60505038505
MCOU	XX	781	5283	6	2010	2	CETIRIZINE		TRUE					2020-04-01	2010-04-01				781528306
FFSU	XX	51672	208	88	2010	2	CETIRIZINE		TRUE					2020-04-01	2010-04-01				51672020888
MCOU	XX	63868	132	30	2010	1	CETIRIZINE		TRUE					2020-01-01	2010-01-01				63868013230
MCOU	XX	378	3637	5	2010	3	CETIRIZINE	65405.4	FALSE	2258	29489.3	29161.4	327.92	2020-07-01	2010-07-01				378363705
FFSU	XX	11383	245	43	2010	4	CETIRIZINE		TRUE					2020-10-01	2010-10-01				11383024543
MCOU	XX	113	176	53	2010	3	CETIRIZINE		TRUE					2020-07-01	2010-07-01				113017653
MCOU	XX	113	9458	66	2010	3	CETIRIZINE		TRUE					2020-07-01	2010-07-01				113945866
FFSU	XX	55111	700	16	2010	1	CETIRIZINE		TRUE					2020-01-01	2010-01-01				55111070016
MCOU	XX	113	9458	39	2010	1	CETIRIZINE		TRUE					2020-01-01	2010-01-01				113945839
MCOU	XX	228	1196	55	2010	3	CETIRIZINE		TRUE					2020-07-01	2010-07-01				228119655
MCOU	XX	781	5284	6	2010	4	CETIRIZINE		TRUE					2020-10-01	2010-10-01				781528406
FFSU	XX	16571	401	10	2010	2	CETIRIZINE		TRUE					2020-04-01	2010-04-01				16571040110
MCOU	XX	63304	936	4	2010	4	CETIRIZINE		TRUE					2020-10-01	2010-10-01				63304093604
FFSU	XX	11383	245	43	2010	1	CETIRIZINE		TRUE					2020-01-01	2010-01-01				11383024543
MCOU	XX	228	1198	55	2010	1	CETIRIZINE		TRUE					2020-01-01	2010-01-01				228119855
MCOU	XX	68094	720	62	2010	3	CETIRIZINE		TRUE					2020-07-01	2010-07-01				68094072062
MCOU	XX	904	5852	61	2010	4	CETIRIZINE		TRUE					2020-10-01	2010-10-01				904585261
MCOU	XX	68084	265	1	2010	2	CETIRIZINE		TRUE					2020-04-01	2010-04-01				68084026501
FFSU	XX	11383	245	27	2010	2	CETIRIZINE		TRUE					2020-04-01	2010-04-01				11383024527
MCOU	XX	51660	938	30	2010	1	CETIRIZINE	1172	FALSE	39	131.33	120.33	11	2020-01-01	2010-01-01				51660093830
MCOU	XX	57664	343	15	2010	1	CETIRIZINE		TRUE					2020-01-01	2010-01-01				57664034315
MCOU	XX	603	9063	58	2010	1	CETIRIZINE		TRUE					2020-01-01	2010-01-01				603906358
MCOU	XX	63868	132	14	2010	1	CETIRIZINE		TRUE					2020-01-01	2010-01-01				63868013214
MCOU	XX	378	3635	1	2010	2	CETIRIZINE	45605	FALSE	1567	18933.6	18683.6	250	2020-04-01	2010-04-01				378363501
MCOU	XX	93	6300	12	2010	4	CETIRIZINE	1.65445e+06	FALSE	13543	178726	176804	1922.01	2020-10-01	2010-10-01				93630012
FFSU	XX	11383	245	27	2010	1	CETIRIZINE		TRUE					2020-01-01	2010-01-01				11383024527
MCOU	XX	51079	597	20	2010	1	CETIRIZINE		TRUE					2020-01-01	2010-01-01				51079059720
MCOU	XX	904	5852	61	2010	1	CETIRIZINE		TRUE					2020-01-01	2010-01-01				904585261
MCOU	XX	51660	938	31	2010	4	CETIRIZINE		TRUE					2020-10-01	2010-10-01				51660093831
MCOU	XX	45802	626	26	2010	2	CETIRIZINE	462153	FALSE	3681	43627.4	42733	894.39	2020-04-01	2010-04-01				45802062626
FFSU	XX	113	9458	66	2010	3	CETIRIZINE		TRUE					2020-07-01	2010-07-01				113945866
MCOU	XX	781	5283	64	2010	4	CETIRIZINE	130780	FALSE	4328	264415	264412	3	2020-10-01	2010-10-01				781528364
MCOU	XX	781	5285	31	2010	3	CETIRIZINE	66989	FALSE	1593	58004.1	57470.7	533.43	2020-07-01	2010-07-01				781528531
MCOU	XX	93	6300	16	2010	4	CETIRIZINE	338542	FALSE	2606	51106.4	48017.7	3088.74	2020-10-01	2010-10-01				93630016
FFSU	XX	51079	597	1	2010	2	CETIRIZINE	1991	FALSE	72	1075.21	1063.21	12	2020-04-01	2010-04-01				51079059701
FFSU	XX	378	3635	93	2010	1	CETIRIZINE	1020	FALSE	30	484.86	475.86	9	2020-01-01	2010-01-01				378363593
MCOU	XX	60505	385	5	2010	4	CETIRIZINE	2640	FALSE	20	276.57	276.57	0	2020-10-01	2010-10-01				60505038505
FFSU	XX	57664	540	88	2010	2	CETIRIZINE	14283	FALSE	426	13463.8	13339.7	124.01	2020-04-01	2010-04-01				57664054088
FFSU	XX	51660	938	31	2010	3	CETIRIZINE	1523	FALSE	53	441.77	438.77	3	2020-07-01	2010-07-01				51660093831
FFSU	XX	603	9063	58	2010	1	CETIRIZINE	17594	FALSE	146	1696.65	1693.87	2.78	2020-01-01	2010-01-01				603906358
FFSU	XX	60505	385	5	2010	2	CETIRIZINE	38324	FALSE	309	4586.77	4551.47	35.3	2020-04-01	2010-04-01				60505038505
FFSU	XX	113	176	53	2010	4	CETIRIZINE	5717	FALSE	137	4213.8	4196.8	17	2020-10-01	2010-10-01				113017653
FFSU	XX	51660	938	30	2010	2	CETIRIZINE	135801	FALSE	4451	64696.3	64503	193.28	2020-04-01	2010-04-01				51660093830
MCOU	XX	60505	385	5	2010	2	CETIRIZINE	4776	FALSE	34	516.62	509.27	7.35	2020-04-01	2010-04-01				60505038505
FFSU	XX	51660	938	54	2010	3	CETIRIZINE	15537	FALSE	527	8311.77	8275.62	36.15	2020-07-01	2010-07-01				51660093854
FFSU	XX	51660	938	30	2010	1	CETIRIZINE	84413	FALSE	2763	36532	36370	162.04	2020-01-01	2010-01-01				51660093830
FFSU	XX	113	9458	39	2010	3	CETIRIZINE	3061	FALSE	104	924.85	893.93	30.92	2020-07-01	2010-07-01				113945839
FFSU	XX	60505	385	5	2010	4	CETIRIZINE	24735.5	FALSE	198	3170.59	3170.59	0	2020-10-01	2010-10-01				60505038505
MCOU	XX	51079	597	20	2010	2	CETIRIZINE	636	FALSE	23	192.51	189.51	3	2020-04-01	2010-04-01				51079059720
FFSU	XX	781	5283	6	2010	3	CETIRIZINE	690	FALSE	23	1477.48	1477.48	0	2020-07-01	2010-07-01				781528306
MCOU	XX	472	1180	94	2010	3	CETIRIZINE	7871	FALSE	60	550.16	517.16	33	2020-07-01	2010-07-01				472118094
FFSU	XX	378	3637	93	2010	2	CETIRIZINE	19928	FALSE	650	9761.65	9597.82	163.83	2020-04-01	2010-04-01				378363793
FFSU	XX	113	9458	39	2010	1	CETIRIZINE	1361	FALSE	49	391.96	382.84	9.12	2020-01-01	2010-01-01				113945839
FFSU	XX	16571	401	10	2010	3	CETIRIZINE	6839	FALSE	226	3996.73	3986.73	10	2020-07-01	2010-07-01				16571040110
FFSU	XX	55111	700	4	2010	3	CETIRIZINE	9600	FALSE	71	455.02	455.02	0	2020-07-01	2010-07-01				55111070004
FFSU	XX	121	4780	5	2010	4	CETIRIZINE	158131	FALSE	1156	35588.7	35519.5	69.21	2020-10-01	2010-10-01				121478005
MCOU	XX	113	9458	39	2010	2	CETIRIZINE	495	FALSE	17	134.89	134.89	0	2020-04-01	2010-04-01				113945839
FFSU	XX	16571	402	10	2010	4	CETIRIZINE	87326	FALSE	2906	39171.2	38400.2	770.98	2020-10-01	2010-10-01				16571040210
MCOU	XX	45802	721	62	2010	4	CETIRIZINE	36404	FALSE	987	23477.1	23210.6	266.49	2020-10-01	2010-10-01				45802072162
MCOU	XX	57664	540	88	2010	2	CETIRIZINE	915	FALSE	31	326.1	326.1	0	2020-04-01	2010-04-01				57664054088
FFSU	XX	904	6100	61	2010	4	CETIRIZINE	2254	FALSE	253	4379.64	4376.64	3	2020-10-01	2010-10-01				904610061
FFSU	XX	228	1198	55	2010	2	CETIRIZINE	8047	FALSE	280	2079.61	2059.61	20	2020-04-01	2010-04-01				228119855
FFSU	XX	113	176	62	2010	4	CETIRIZINE	4193	FALSE	112	3079.55	2991.14	88.41	2020-10-01	2010-10-01				113017662
FFSU	XX	60258	860	4	2010	1	CETIRIZINE	390882	FALSE	3225	41549.4	41383.3	166.08	2020-01-01	2010-01-01				60258086004
FFSU	XX	68094	720	62	2010	2	CETIRIZINE	3401	FALSE	24	492.38	492.38	0	2020-04-01	2010-04-01				68094072062
MCOU	XX	378	3635	93	2010	2	CETIRIZINE	470	FALSE	16	141.68	141.68	0	2020-04-01	2010-04-01				378363593
MCOU	XX	57664	343	15	2010	2	CETIRIZINE	1335	FALSE	45	2102.74	2102.74	0	2020-04-01	2010-04-01				57664034315
MCOU	XX	55111	351	90	2010	3	CETIRIZINE	20935	FALSE	721	6883.71	6476.71	407	2020-07-01	2010-07-01				55111035190
FFSU	XX	228	1198	55	2010	3	CETIRIZINE	6390	FALSE	218	1308.52	1288.52	20	2020-07-01	2010-07-01				228119855
FFSU	XX	63304	936	4	2010	2	CETIRIZINE	19691	FALSE	153	2711.13	2696.89	14.24	2020-04-01	2010-04-01				63304093604
FFSU	XX	113	176	53	2010	2	CETIRIZINE	5660	FALSE	140	4232.29	4226.29	6	2020-04-01	2010-04-01				113017653
FFSU	XX	68094	720	59	2010	3	CETIRIZINE	8690	FALSE	57	768.69	768.69	0	2020-07-01	2010-07-01				68094072059
FFSU	XX	51660	938	30	2010	3	CETIRIZINE	105580	FALSE	3374	51222.5	51103	119.5	2020-07-01	2010-07-01				51660093830
FFSU	XX	68094	720	59	2010	2	CETIRIZINE	17952.6	FALSE	118	1574.03	1574.03	0	2020-04-01	2010-04-01				68094072059
FFSU	XX	68094	720	59	2010	4	CETIRIZINE	11100	FALSE	77	1004.23	1004.23	0	2020-10-01	2010-10-01				68094072059
MCOU	XX	113	176	62	2010	3	CETIRIZINE	768	FALSE	18	441.07	436.07	5	2020-07-01	2010-07-01				113017662
FFSU	XX	45802	721	62	2010	3	CETIRIZINE	208795	FALSE	4963	154663	152393	2269.57	2020-07-01	2010-07-01				45802072162
MCOU	XX	16571	402	10	2010	2	CETIRIZINE	1140	FALSE	37	400.22	392.22	8	2020-04-01	2010-04-01				16571040210
MCOU	XX	57664	343	83	2010	2	CETIRIZINE	9010	FALSE	304	13622.7	13579.7	43	2020-04-01	2010-04-01				57664034383
FFSU	XX	121	4780	5	2010	3	CETIRIZINE	69803	FALSE	515	12827.2	12774.4	52.83	2020-07-01	2010-07-01				121478005
MCOU	XX	472	1180	94	2010	4	CETIRIZINE	8695	FALSE	73	566.44	566.44	0	2020-10-01	2010-10-01				472118094
MCOU	XX	228	1198	55	2010	2	CETIRIZINE	4784	FALSE	168	3714.97	3711.97	3	2020-04-01	2010-04-01				228119855
FFSU	XX	57664	343	83	2010	4	CETIRIZINE	22415	FALSE	754	45498.6	45322.8	175.77	2020-10-01	2010-10-01				57664034383
MCOU	XX	51660	938	90	2010	4	CETIRIZINE	7503	FALSE	252	783	737	46	2020-10-01	2010-10-01				51660093890
FFSU	XX	57664	540	88	2010	3	CETIRIZINE	12374	FALSE	374	10377.7	10258.9	118.76	2020-07-01	2010-07-01				57664054088
FFSU	XX	60258	860	16	2010	3	CETIRIZINE	536778	FALSE	3868	53121.4	53020.9	100.55	2020-07-01	2010-07-01				60258086016
FFSU	XX	60258	860	16	2010	4	CETIRIZINE	727134	FALSE	5402	78486.7	78332.8	153.92	2020-10-01	2010-10-01				60258086016
MCOU	XX	904	5852	61	2010	3	CETIRIZINE	330	FALSE	11	189.03	185.03	4	2020-07-01	2010-07-01				904585261
MCOU	XX	57664	540	88	2010	3	CETIRIZINE	910	FALSE	31	556.02	556.02	0	2020-07-01	2010-07-01				57664054088
FFSU	XX	378	3635	93	2010	3	CETIRIZINE	990	FALSE	31	406.76	400.76	6	2020-07-01	2010-07-01				378363593
MCOU	XX	603	9063	58	2010	2	CETIRIZINE	21608	FALSE	172	2269.41	2210.89	58.52	2020-04-01	2010-04-01				603906358
FFSU	XX	904	5852	61	2010	3	CETIRIZINE	2259.5	FALSE	85	936.97	930.32	6.65	2020-07-01	2010-07-01				904585261
MCOU	XX	51660	938	31	2010	3	CETIRIZINE	510	FALSE	17	69.79	69.79	0	2020-07-01	2010-07-01				51660093831
MCOU	XX	113	176	53	2010	4	CETIRIZINE	524	FALSE	16	359.75	359.75	0	2020-10-01	2010-10-01				113017653
FFSU	XX	781	5285	40	2010	4	CETIRIZINE	10497	FALSE	295	9168.98	8953.16	215.82	2020-10-01	2010-10-01				781528540
FFSU	XX	51660	938	54	2010	2	CETIRIZINE	20894	FALSE	710	11151.3	11090.5	60.78	2020-04-01	2010-04-01				51660093854
FFSU	XX	16571	401	10	2010	4	CETIRIZINE	32597	FALSE	1077	17944.7	17880.1	64.56	2020-10-01	2010-10-01				16571040110
MCOU	XX	57664	343	15	2010	4	CETIRIZINE	330	FALSE	11	478.78	478.78	0	2020-10-01	2010-10-01				57664034315
MCOU	XX	113	176	62	2010	4	CETIRIZINE	782	FALSE	23	473.19	463.19	10	2020-10-01	2010-10-01				113017662
FFSU	XX	11383	245	43	2010	2	CETIRIZINE	330	FALSE	11	167.2	161.2	6	2020-04-01	2010-04-01				11383024543
FFSU	XX	904	5852	61	2010	4	CETIRIZINE	1923.5	FALSE	72	735.21	724.76	10.45	2020-10-01	2010-10-01				904585261
MCOU	XX	113	9458	39	2010	3	CETIRIZINE	1540	FALSE	50	356.77	351.77	5	2020-07-01	2010-07-01				113945839
FFSU	XX	68084	265	11	2010	1	CETIRIZINE	580	FALSE	18	365.93	365.93	0	2020-01-01	2010-01-01				68084026511
FFSU	XX	781	1683	1	2010	3	CETIRIZINE	157794	FALSE	5211	102709	101342	1367.46	2020-07-01	2010-07-01				781168301
MCOU	XX	781	5284	6	2010	3	CETIRIZINE	318	FALSE	12	468.5	468.5	0	2020-07-01	2010-07-01				781528406
FFSU	XX	68084	265	1	2010	2	CETIRIZINE	1897	FALSE	84	727.7	703.7	24	2020-04-01	2010-04-01				68084026501
FFSU	XX	781	5284	6	2010	4	CETIRIZINE	424	FALSE	17	1022.03	1022.03	0	2020-10-01	2010-10-01				781528406
FFSU	XX	904	5852	61	2010	2	CETIRIZINE	3817.7	FALSE	136	2044.97	2029.47	15.5	2020-04-01	2010-04-01				904585261
MCOU	XX	57664	344	15	2010	4	CETIRIZINE	658	FALSE	23	733.43	733.43	0	2020-10-01	2010-10-01				57664034415
FFSU	XX	378	3637	5	2010	3	CETIRIZINE	354105	FALSE	11603	160151	155172	4978.37	2020-07-01	2010-07-01				378363705
MCOU	XX	60258	860	4	2010	3	CETIRIZINE	87883	FALSE	676	10313.3	10192.3	121	2020-07-01	2010-07-01				60258086004
FFSU	XX	68084	265	1	2010	4	CETIRIZINE	886	FALSE	51	399.87	399.87	0	2020-10-01	2010-10-01				68084026501
MCOU	XX	16571	402	10	2010	3	CETIRIZINE	15639	FALSE	532	4864.3	4695.08	169.22	2020-07-01	2010-07-01				16571040210
FFSU	XX	57664	344	83	2010	4	CETIRIZINE	26708	FALSE	911	69589.7	69562.9	26.72	2020-10-01	2010-10-01				57664034483
MCOU	XX	51660	938	54	2010	3	CETIRIZINE	1122	FALSE	40	179.05	177.05	2	2020-07-01	2010-07-01				51660093854
FFSU	XX	378	3635	93	2010	4	CETIRIZINE	1045	FALSE	36	538	538	0	2020-10-01	2010-10-01				378363593
FFSU	XX	51660	938	30	2010	4	CETIRIZINE	114260	FALSE	3667	55810.3	55664.7	145.62	2020-10-01	2010-10-01				51660093830
FFSU	XX	60505	385	3	2010	4	CETIRIZINE	40532	FALSE	323	4505.34	4505.34	0	2020-10-01	2010-10-01				60505038503
FFSU	XX	60505	385	3	2010	1	CETIRIZINE	58501.6	FALSE	463	7254.48	7240.07	14.41	2020-01-01	2010-01-01				60505038503
FFSU	XX	51079	597	1	2010	1	CETIRIZINE	1854	FALSE	63	1014.98	998.98	16	2020-01-01	2010-01-01				51079059701
FFSU	XX	68084	265	1	2010	1	CETIRIZINE	1982.5	FALSE	83	1407.65	1385.65	22	2020-01-01	2010-01-01				68084026501
FFSU	XX	51660	938	90	2010	1	CETIRIZINE	86691.5	FALSE	2894	21868	20796	1072	2020-01-01	2010-01-01				51660093890
FFSU	XX	781	5285	31	2010	1	CETIRIZINE	250418	FALSE	5975	196629	195262	1367.59	2020-01-01	2010-01-01				781528531
FFSU	XX	228	1196	55	2010	3	CETIRIZINE	1470	FALSE	47	435.64	408.64	27	2020-07-01	2010-07-01				228119655
FFSU	XX	57664	343	83	2010	3	CETIRIZINE	37461	FALSE	1211	71408.3	71296.7	111.61	2020-07-01	2010-07-01				57664034383
FFSU	XX	60258	860	4	2010	4	CETIRIZINE	1.18605e+06	FALSE	9161	124230	123960	270.49	2020-10-01	2010-10-01				60258086004
FFSU	XX	57664	344	83	2010	2	CETIRIZINE	70512	FALSE	2384	139770	139569	201	2020-04-01	2010-04-01				57664034483
MCOU	XX	57664	540	88	2010	4	CETIRIZINE	870	FALSE	28	408.18	398.18	10	2020-10-01	2010-10-01				57664054088
FFSU	XX	45802	721	62	2010	1	CETIRIZINE	153753	FALSE	3984	115318	114213	1105.65	2020-01-01	2010-01-01				45802072162
MCOU	XX	781	5284	64	2010	1	CETIRIZINE	4222	FALSE	141	7725.26	7722.26	3	2020-01-01	2010-01-01				781528464
MCOU	XX	121	4780	5	2010	3	CETIRIZINE	15695	FALSE	130	2777.79	2753.79	24	2020-07-01	2010-07-01				121478005
FFSU	XX	781	5283	64	2010	1	CETIRIZINE	587129	FALSE	19381	1164417	1.15941e+06	5004.02	2020-01-01	2010-01-01				781528364
FFSU	XX	113	9458	39	2010	2	CETIRIZINE	2631	FALSE	94	812.25	783.25	29	2020-04-01	2010-04-01				113945839
FFSU	XX	781	5284	6	2010	3	CETIRIZINE	903	FALSE	31	2071.18	2071.18	0	2020-07-01	2010-07-01				781528406
FFSU	XX	121	4780	5	2010	2	CETIRIZINE	53372	FALSE	412	27570.2	27570.2	0	2020-04-01	2010-04-01				121478005
FFSU	XX	781	5284	6	2010	1	CETIRIZINE	737	FALSE	30	987.3	985.3	2	2020-01-01	2010-01-01				781528406
FFSU	XX	113	176	62	2010	2	CETIRIZINE	3152	FALSE	80	2293.2	2258.64	34.56	2020-04-01	2010-04-01				113017662
FFSU	XX	60505	385	5	2010	3	CETIRIZINE	26142	FALSE	198	3011.86	2990.29	21.57	2020-07-01	2010-07-01				60505038505
MCOU	XX	781	1683	1	2010	3	CETIRIZINE	40197	FALSE	1362	25746.2	25639.2	107	2020-07-01	2010-07-01				781168301
MCOU	XX	603	9063	58	2010	4	CETIRIZINE	30866.5	FALSE	216	2898.84	2830.32	68.52	2020-10-01	2010-10-01				603906358
FFSU	XX	781	5284	6	2010	2	CETIRIZINE	1052	FALSE	39	1813.73	1812.73	1	2020-04-01	2010-04-01				781528406
FFSU	XX	781	1684	1	2010	1	CETIRIZINE	661326	FALSE	22204	307063	296767	10296.2	2020-01-01	2010-01-01				781168401
MCOU	XX	57664	343	15	2010	3	CETIRIZINE	754	FALSE	25	1141.19	1141.19	0	2020-07-01	2010-07-01				57664034315
FFSU	XX	472	1180	94	2010	3	CETIRIZINE	11266	FALSE	87	780.52	777.52	3	2020-07-01	2010-07-01				472118094
MCOU	XX	57664	344	83	2010	4	CETIRIZINE	2153	FALSE	78	3230.09	3222.09	8	2020-10-01	2010-10-01				57664034483
FFSU	XX	68094	720	62	2010	3	CETIRIZINE	2100	FALSE	17	241.95	241.95	0	2020-07-01	2010-07-01				68094072062
FFSU	XX	60505	385	3	2010	2	CETIRIZINE	71824	FALSE	577	8533.51	8509.21	24.3	2020-04-01	2010-04-01				60505038503
FFSU	XX	68084	265	11	2010	3	CETIRIZINE	573	FALSE	20	335.91	335.91	0	2020-07-01	2010-07-01				68084026511
MCOU	XX	60258	860	16	2010	1	CETIRIZINE	3065	FALSE	27	296.25	296.25	0	2020-01-01	2010-01-01				60258086016
FFSU	XX	51079	597	20	2010	1	CETIRIZINE	17916	FALSE	620	16009.9	15941.9	68	2020-01-01	2010-01-01				51079059720
MCOU	XX	378	3637	93	2010	4	CETIRIZINE	2190	FALSE	76	832.61	832.61	0	2020-10-01	2010-10-01				378363793
MCOU	XX	378	3637	93	2010	3	CETIRIZINE	4095	FALSE	135	1888.37	1884.37	4	2020-07-01	2010-07-01				378363793
FFSU	XX	113	176	62	2010	3	CETIRIZINE	3499	FALSE	92	2474.16	2462	12.16	2020-07-01	2010-07-01				113017662
FFSU	XX	113	176	53	2010	3	CETIRIZINE	4510	FALSE	104	3352.16	3341.16	11	2020-07-01	2010-07-01				113017653
FFSU	XX	68084	265	11	2010	2	CETIRIZINE	750	FALSE	26	448.69	448.69	0	2020-04-01	2010-04-01				68084026511
MCOU	XX	781	5284	6	2010	2	CETIRIZINE	285	FALSE	11	409.42	408.42	1	2020-04-01	2010-04-01				781528406
FFSU	XX	51660	938	31	2010	1	CETIRIZINE	2240	FALSE	76	613.73	604.73	9	2020-01-01	2010-01-01				51660093831
FFSU	XX	51660	938	31	2010	2	CETIRIZINE	2433	FALSE	85	719.61	716.61	3	2020-04-01	2010-04-01				51660093831
MCOU	XX	60505	2632	1	2010	4	CETIRIZINE	3991	FALSE	137	2327.08	2315.08	12	2020-10-01	2010-10-01				60505263201
MCOU	XX	60258	860	16	2010	4	CETIRIZINE	57502	FALSE	452	6170.2	6149.2	21	2020-10-01	2010-10-01				60258086016
MCOU	XX	113	9458	39	2010	4	CETIRIZINE	2591	FALSE	85	48663.3	48662.3	1	2020-10-01	2010-10-01				113945839
MCOU	XX	60505	385	3	2010	2	CETIRIZINE	4291	FALSE	27	390.81	388.81	2	2020-04-01	2010-04-01				60505038503
FFSU	XX	57664	540	88	2010	1	CETIRIZINE	16473	FALSE	485	19567.1	19430.1	137	2020-01-01	2010-01-01				57664054088
FFSU	XX	113	176	62	2010	1	CETIRIZINE	1450	FALSE	46	987.34	980.84	6.5	2020-01-01	2010-01-01				113017662
FFSU	XX	60258	860	16	2010	2	CETIRIZINE	406736	FALSE	3012	40320.8	40282.9	37.84	2020-04-01	2010-04-01				60258086016
FFSU	XX	57664	344	15	2010	4	CETIRIZINE	2507	FALSE	87	6204.76	6204.76	0	2020-10-01	2010-10-01				57664034415
FFSU	XX	57664	344	83	2010	3	CETIRIZINE	43264	FALSE	1460	104615	104489	126.4	2020-07-01	2010-07-01				57664034483
MCOU	XX	228	1198	55	2010	3	CETIRIZINE	3498	FALSE	121	1693.73	1689.73	4	2020-07-01	2010-07-01				228119855
FFSU	XX	57664	343	15	2010	4	CETIRIZINE	390	FALSE	13	888.31	888.31	0	2020-10-01	2010-10-01				57664034315
FFSU	XX	16571	402	10	2010	2	CETIRIZINE	8385	FALSE	285	4051.59	3963.75	87.84	2020-04-01	2010-04-01				16571040210
FFSU	XX	781	1683	1	2010	1	CETIRIZINE	88311	FALSE	2886	60855.6	60556.5	299.1	2020-01-01	2010-01-01				781168301
FFSU	XX	57664	344	15	2010	1	CETIRIZINE	2010	FALSE	70	2266.83	2260.83	6	2020-01-01	2010-01-01				57664034415
FFSU	XX	228	1196	55	2010	2	CETIRIZINE	1930	FALSE	65	558.79	540.79	18	2020-04-01	2010-04-01				228119655
FFSU	XX	228	1196	55	2010	1	CETIRIZINE	1321	FALSE	44	387.13	383.13	4	2020-01-01	2010-01-01				228119655
FFSU	XX	51660	938	54	2010	4	CETIRIZINE	15869	FALSE	540	8205.29	8138.36	66.93	2020-10-01	2010-10-01				51660093854
FFSU	XX	57664	343	83	2010	2	CETIRIZINE	60990	FALSE	1984	112560	112253	307.07	2020-04-01	2010-04-01				57664034383
FFSU	XX	63304	936	4	2010	3	CETIRIZINE	12653	FALSE	98	1503.15	1503.15	0	2020-07-01	2010-07-01				63304093604
FFSU	XX	63304	936	4	2010	4	CETIRIZINE	14016	FALSE	114	1355.23	1355.23	0	2020-10-01	2010-10-01				63304093604
MCOU	XX	60505	385	3	2010	3	CETIRIZINE	3326	FALSE	22	330.38	323.38	7	2020-07-01	2010-07-01				60505038503
FFSU	XX	781	5283	6	2010	1	CETIRIZINE	478	FALSE	17	571.35	566.87	4.48	2020-01-01	2010-01-01				781528306
FFSU	XX	51079	597	20	2010	3	CETIRIZINE	23829	FALSE	822	13884.9	13796.4	88.5	2020-07-01	2010-07-01				51079059720
FFSU	XX	228	1196	55	2010	4	CETIRIZINE	1168	FALSE	40	345.09	324.79	20.3	2020-10-01	2010-10-01				228119655
MCOU	XX	51660	938	54	2010	4	CETIRIZINE	666	FALSE	28	129.72	129.72	0	2020-10-01	2010-10-01				51660093854
FFSU	XX	51079	597	20	2010	2	CETIRIZINE	24166	FALSE	834	26248.1	26144	104.04	2020-04-01	2010-04-01				51079059720
MCOU	XX	57664	344	15	2010	3	CETIRIZINE	968	FALSE	34	1422.26	1422.26	0	2020-07-01	2010-07-01				57664034415
MCOU	XX	57664	344	83	2010	3	CETIRIZINE	2430	FALSE	84	3101.11	3098.11	3	2020-07-01	2010-07-01				57664034483
MCOU	XX	113	176	53	2010	2	CETIRIZINE	764	FALSE	25	517.3	514.3	3	2020-04-01	2010-04-01				113017653
FFSU	XX	51660	938	54	2010	1	CETIRIZINE	12736	FALSE	446	6537.88	6486.88	51	2020-01-01	2010-01-01				51660093854
FFSU	XX	51672	208	88	2010	3	CETIRIZINE	3825	FALSE	29	224.32	224.32	0	2020-07-01	2010-07-01				51672020888
MCOU	XX	57664	541	88	2010	4	CETIRIZINE	10220	FALSE	348	3343.78	3286.78	57	2020-10-01	2010-10-01				57664054188
FFSU	XX	904	6100	61	2010	3	CETIRIZINE	2366	FALSE	78	1432.39	1432.39	0	2020-07-01	2010-07-01				904610061
MCOU	XX	113	176	62	2010	2	CETIRIZINE	444	FALSE	14	257.13	248.13	9	2020-04-01	2010-04-01				113017662
FFSU	XX	16571	402	10	2010	3	CETIRIZINE	52745	FALSE	1752	23017.8	22492.6	525.18	2020-07-01	2010-07-01				16571040210
FFSU	XX	51079	597	1	2010	3	CETIRIZINE	1095	FALSE	39	575.56	559.06	16.5	2020-07-01	2010-07-01				51079059701
FFSU	XX	378	3637	93	2010	1	CETIRIZINE	18393	FALSE	604	7415.24	7222.36	192.88	2020-01-01	2010-01-01				378363793
FFSU	XX	781	5285	31	2010	2	CETIRIZINE	365139	FALSE	8132	284407	282580	1827.02	2020-04-01	2010-04-01				781528531
FFSU	XX	121	4780	5	2010	1	CETIRIZINE	25401	FALSE	180	4139.1	4138.6	0.5	2020-01-01	2010-01-01				121478005
FFSU	XX	60258	860	4	2010	3	CETIRIZINE	803664	FALSE	6122	82718.1	82416.6	301.49	2020-07-01	2010-07-01				60258086004
MCOU	XX	57664	344	83	2010	2	CETIRIZINE	4078	FALSE	145	5077.67	5076.67	1	2020-04-01	2010-04-01				57664034483
FFSU	XX	63304	936	4	2010	1	CETIRIZINE	14479	FALSE	122	2263.47	2258.47	5	2020-01-01	2010-01-01				63304093604
MCOU	XX	472	1180	94	2010	2	CETIRIZINE	7850	FALSE	65	617.53	591.53	26	2020-04-01	2010-04-01				472118094
FFSU	XX	51079	597	1	2010	4	CETIRIZINE	1145	FALSE	42	606.21	574.21	32	2020-10-01	2010-10-01				51079059701
MCOU	XX	781	5285	31	2010	4	CETIRIZINE	53907	FALSE	1337	46652.3	46253.3	399	2020-10-01	2010-10-01				781528531
FFSU	XX	57664	540	88	2010	4	CETIRIZINE	11239	FALSE	356	10172.9	10027	145.88	2020-10-01	2010-10-01				57664054088
FFSU	XX	60505	385	5	2010	1	CETIRIZINE	41932.6	FALSE	322	6016.58	5997.67	18.91	2020-01-01	2010-01-01				60505038505
MCOU	XX	57664	344	15	2010	2	CETIRIZINE	716	FALSE	26	1185.63	1185.63	0	2020-04-01	2010-04-01				57664034415
MCOU	XX	57664	343	83	2010	4	CETIRIZINE	3675	FALSE	123	5611.64	5595.64	16	2020-10-01	2010-10-01				57664034383
FFSU	XX	55111	700	4	2010	4	CETIRIZINE	7040	FALSE	51	310.13	310.13	0	2020-10-01	2010-10-01				55111070004
FFSU	XX	68094	720	59	2010	1	CETIRIZINE	6868	FALSE	49	649.2	649.2	0	2020-01-01	2010-01-01				68094072059
FFSU	XX	57664	344	15	2010	2	CETIRIZINE	1863	FALSE	66	3815.71	3815.71	0	2020-04-01	2010-04-01				57664034415
MCOU	XX	60505	385	5	2010	3	CETIRIZINE	4078	FALSE	23	436.25	436.25	0	2020-07-01	2010-07-01				60505038505
MCOU	XX	57664	343	83	2010	3	CETIRIZINE	4730	FALSE	161	6905.48	6881.48	24	2020-07-01	2010-07-01				57664034383
FFSU	XX	68094	720	62	2010	1	CETIRIZINE	2265	FALSE	18	309.58	309.58	0	2020-01-01	2010-01-01				68094072062
FFSU	XX	57664	343	15	2010	3	CETIRIZINE	810	FALSE	25	1938.52	1938.52	0	2020-07-01	2010-07-01				57664034315
FFSU	XX	781	5283	6	2010	2	CETIRIZINE	950	FALSE	31	1847.52	1847.52	0	2020-04-01	2010-04-01				781528306
FFSU	XX	904	5852	61	2010	1	CETIRIZINE	1781.2	FALSE	64	937.15	926.15	11	2020-01-01	2010-01-01				904585261
FFSU	XX	113	176	53	2010	1	CETIRIZINE	2494	FALSE	72	1864.47	1855.47	9	2020-01-01	2010-01-01				113017653
MCOU	XX	57664	541	88	2010	2	CETIRIZINE	23453	FALSE	809	8009.33	7373.33	636	2020-04-01	2010-04-01				57664054188
MCOU	XX	51660	938	31	2010	2	CETIRIZINE	570	FALSE	20	101.33	83.33	18	2020-04-01	2010-04-01				51660093831
FFSU	XX	472	1180	94	2010	2	CETIRIZINE	47510	FALSE	378	3676.64	3674.64	2	2020-04-01	2010-04-01				472118094
FFSU	XX	68094	720	62	2010	4	CETIRIZINE	2135	FALSE	14	189.2	189.2	0	2020-10-01	2010-10-01				68094072062
FFSU	XX	60505	2632	1	2010	3	CETIRIZINE	53094	FALSE	1743	42296.2	42160.7	135.51	2020-07-01	2010-07-01				60505263201
MCOU	XX	57664	541	88	2010	3	CETIRIZINE	14081	FALSE	481	4682.87	4595.87	87	2020-07-01	2010-07-01				57664054188
FFSU	XX	51660	938	31	2010	4	CETIRIZINE	1687	FALSE	59	467.31	467.31	0	2020-10-01	2010-10-01				51660093831
MCOU	XX	781	5283	64	2010	2	CETIRIZINE	152881	FALSE	5172	309915	308669	1246.53	2020-04-01	2010-04-01				781528364
FFSU	XX	68084	265	1	2010	3	CETIRIZINE	934	FALSE	44	870.53	864.53	6	2020-07-01	2010-07-01				68084026501
MCOU	XX	603	9063	58	2010	3	CETIRIZINE	27040	FALSE	193	2769.54	2722.54	47	2020-07-01	2010-07-01				603906358
FFSU	XX	378	3637	93	2010	3	CETIRIZINE	14098	FALSE	472	7327.66	7221.12	106.54	2020-07-01	2010-07-01				378363793
FFSU	XX	781	5284	64	2010	4	CETIRIZINE	246652	FALSE	8350	645346	641161	4185.78	2020-10-01	2010-10-01				781528464
FFSU	XX	113	9458	39	2010	4	CETIRIZINE	4577	FALSE	163	1485.63	1464.72	20.91	2020-10-01	2010-10-01				113945839
FFSU	XX	781	5283	6	2010	4	CETIRIZINE	580	FALSE	20	1461.73	1461.73	0	2020-10-01	2010-10-01				781528306
FFSU	XX	378	3635	93	2010	2	CETIRIZINE	1295	FALSE	40	502	494	8	2020-04-01	2010-04-01				378363593
FFSU	XX	57664	343	15	2010	1	CETIRIZINE	1080	FALSE	35	1461.11	1461.11	0	2020-01-01	2010-01-01				57664034315
FFSU	XX	57664	344	15	2010	3	CETIRIZINE	2051	FALSE	68	4942.41	4939.41	3	2020-07-01	2010-07-01				57664034415
FFSU	XX	57664	343	15	2010	2	CETIRIZINE	1140	FALSE	36	2414.32	2412.32	2	2020-04-01	2010-04-01				57664034315
MCOU	XX	51660	938	30	2010	4	CETIRIZINE	9844	FALSE	336	1233.95	1191.95	42	2020-10-01	2010-10-01				51660093830
MCOU	XX	60258	860	16	2010	2	CETIRIZINE	23559	FALSE	174	2327.3	2308.3	19	2020-04-01	2010-04-01				60258086016
FFSU	XX	60505	385	3	2010	3	CETIRIZINE	54085	FALSE	428	6066.4	6059	7.4	2020-07-01	2010-07-01				60505038503
FFSU	XX	228	1198	55	2010	1	CETIRIZINE	6776	FALSE	235	2007.98	1949.73	58.25	2020-01-01	2010-01-01				228119855
FFSU	XX	57664	344	83	2010	1	CETIRIZINE	59870	FALSE	2015	76268.6	75912.4	356.19	2020-01-01	2010-01-01				57664034483
MCOU	XX	51660	938	54	2010	2	CETIRIZINE	1539	FALSE	58	254.12	253.12	1	2020-04-01	2010-04-01				51660093854
MCOU	XX	51079	597	20	2010	4	CETIRIZINE	886	FALSE	31	303.24	303.24	0	2020-10-01	2010-10-01				51079059720
FFSU	XX	781	1683	1	2010	2	CETIRIZINE	154105	FALSE	5087	105122	103798	1323.26	2020-04-01	2010-04-01				781168301
FFSU	XX	16714	271	3	2010	2	CETIRIZINE	519990	FALSE	16972	220993	213668	7324.8	2020-04-01	2010-04-01				16714027103
FFSU	XX	57664	541	88	2010	2	CETIRIZINE	171208	FALSE	5490	112049	110484	1564.77	2020-04-01	2010-04-01				57664054188
FFSU	XX	57664	541	88	2010	1	CETIRIZINE	148950	FALSE	4804	99985.9	98500.6	1485.33	2020-01-01	2010-01-01				57664054188
FFSU	XX	57664	541	88	2010	4	CETIRIZINE	133639	FALSE	4320	79800.5	78144	1656.53	2020-10-01	2010-10-01				57664054188
FFSU	XX	57664	541	88	2010	3	CETIRIZINE	137856	FALSE	4419	83406.2	81719.5	1686.68	2020-07-01	2010-07-01				57664054188
FFSU	XX	603	9063	54	2010	3	CETIRIZINE	1.98945e+06	FALSE	15871	190341	189074	1266.56	2020-07-01	2010-07-01				603906354
FFSU	XX	603	9063	58	2010	3	CETIRIZINE	173548	FALSE	1299	20626.5	20543.7	82.82	2020-07-01	2010-07-01				603906358
FFSU	XX	60258	860	4	2010	2	CETIRIZINE	634892	FALSE	5029	68348.7	68026.3	322.34	2020-04-01	2010-04-01				60258086004
FFSU	XX	51672	208	88	2010	4	CETIRIZINE	2002.5	FALSE	18	116.02	116.02	0	2020-10-01	2010-10-01				51672020888
FFSU	XX	45802	626	26	2010	2	CETIRIZINE	3.51959e+06	FALSE	28518	338366	336614	1752.05	2020-04-01	2010-04-01				45802062626
FFSU	XX	45802	974	26	2010	2	CETIRIZINE	2.04548e+07	FALSE	153626	1.66375e+06	1.65885e+06	4898.09	2020-04-01	2010-04-01				45802097426
FFSU	XX	378	3637	93	2010	4	CETIRIZINE	9690	FALSE	343	5695.21	5569.61	125.6	2020-10-01	2010-10-01				378363793
FFSU	XX	45802	721	62	2010	2	CETIRIZINE	247394	FALSE	5929	186056	184186	1869.88	2020-04-01	2010-04-01				45802072162
FFSU	XX	93	6300	12	2010	3	CETIRIZINE	1.01858e+07	FALSE	79390	884595	878989	5605.61	2020-07-01	2010-07-01				93630012
MCOU	XX	45802	721	62	2010	1	CETIRIZINE	2584	FALSE	70	1666.08	1646.08	20	2020-01-01	2010-01-01				45802072162
MCOU	XX	63868	132	90	2010	4	CETIRIZINE	404	FALSE	14	50.98	43.98	7	2020-10-01	2010-10-01				63868013290
FFSU	XX	16714	271	3	2010	1	CETIRIZINE	255376	FALSE	8278	106722	102656	4065.8	2020-01-01	2010-01-01				16714027103
FFSU	XX	472	1180	94	2010	1	CETIRIZINE	46883.5	FALSE	380	3719.53	3717.54	1.99	2020-01-01	2010-01-01				472118094
FFSU	XX	45802	919	87	2010	3	CETIRIZINE	3.95333e+06	FALSE	129895	1.41559e+06	1.38377e+06	31818.6	2020-07-01	2010-07-01				45802091987
FFSU	XX	45802	974	26	2010	1	CETIRIZINE	1.43532e+07	FALSE	107101	1.17962e+06	1.17675e+06	2868.15	2020-01-01	2010-01-01				45802097426
MCOU	XX	378	3637	1	2010	1	CETIRIZINE	44363	FALSE	1508	14683.3	14621.9	61.43	2020-01-01	2010-01-01				378363701
MCOU	XX	603	9063	54	2010	1	CETIRIZINE	37705	FALSE	311	3765.19	3765.19	0	2020-01-01	2010-01-01				603906354
FFSU	XX	45802	721	62	2010	4	CETIRIZINE	243625	FALSE	6272	182971	179876	3095.34	2020-10-01	2010-10-01				45802072162
FFSU	XX	781	1683	1	2010	4	CETIRIZINE	178983	FALSE	5944	94139.3	92312.6	1826.72	2020-10-01	2010-10-01				781168301
MCOU	XX	378	3637	5	2010	2	CETIRIZINE	47320.2	FALSE	1634	28741.8	28488.3	253.5	2020-04-01	2010-04-01				378363705
MCOU	XX	60258	860	4	2010	1	CETIRIZINE	9194	FALSE	74	932.99	932.99	0	2020-01-01	2010-01-01				60258086004
FFSU	XX	228	1198	55	2010	4	CETIRIZINE	6175	FALSE	209	1472.69	1398.05	74.64	2020-10-01	2010-10-01				228119855
MCOU	XX	378	3635	1	2010	4	CETIRIZINE	45872	FALSE	1545	20205.5	20008.5	197	2020-10-01	2010-10-01				378363501
MCOU	XX	45802	919	39	2010	3	CETIRIZINE	43483	FALSE	1476	11439.6	10993	446.65	2020-07-01	2010-07-01				45802091939
MCOU	XX	378	3637	1	2010	4	CETIRIZINE	1.07579e+06	FALSE	37013	375728	361964	13764.2	2020-10-01	2010-10-01				378363701
FFSU	XX	378	3635	1	2010	1	CETIRIZINE	172848	FALSE	5638	76337.4	76181.9	155.59	2020-01-01	2010-01-01				378363501
MCOU	XX	16714	271	3	2010	4	CETIRIZINE	135570	FALSE	4558	56077.7	55523.3	554.41	2020-10-01	2010-10-01				16714027103
FFSU	XX	378	3635	1	2010	2	CETIRIZINE	278190	FALSE	9067	151285	150803	481.33	2020-04-01	2010-04-01				378363501
MCOU	XX	57664	343	83	2010	1	CETIRIZINE	1191	FALSE	39	1844.88	1844.88	0	2020-01-01	2010-01-01				57664034383
MCOU	XX	51660	938	90	2010	2	CETIRIZINE	19039	FALSE	647	2123.07	1916.07	207	2020-04-01	2010-04-01				51660093890
MCOU	XX	51672	2088	8	2010	3	CETIRIZINE	402215	FALSE	2998	29456.5	29304.5	152.01	2020-07-01	2010-07-01				51672208808
MCOU	XX	781	1684	1	2010	2	CETIRIZINE	218086	FALSE	7414	81085.6	79959	1126.59	2020-04-01	2010-04-01				781168401
FFSU	XX	60505	2632	1	2010	4	CETIRIZINE	37033	FALSE	1212	18827.4	18738	89.39	2020-10-01	2010-10-01				60505263201
MCOU	XX	45802	974	26	2010	4	CETIRIZINE	2.27808e+06	FALSE	18208	190106	188120	1986.5	2020-10-01	2010-10-01				45802097426
MCOU	XX	60505	2633	1	2010	4	CETIRIZINE	83000	FALSE	2878	37975.3	37894.3	81	2020-10-01	2010-10-01				60505263301
MCOU	XX	93	6300	12	2010	1	CETIRIZINE	314285	FALSE	2480	31296.4	31296.4	0	2020-01-01	2010-01-01				93630012
FFSU	XX	378	3637	1	2010	4	CETIRIZINE	4001609	FALSE	131573	1.42756e+06	1.41981e+06	7751.22	2020-10-01	2010-10-01				378363701
FFSU	XX	378	3637	1	2010	1	CETIRIZINE	2547209	FALSE	83650	1.0021e+06	996585	5513.66	2020-01-01	2010-01-01				378363701
MCOU	XX	45802	919	39	2010	1	CETIRIZINE	1595	FALSE	52	462.9	449.9	13	2020-01-01	2010-01-01				45802091939
FFSU	XX	16714	271	2	2010	4	CETIRIZINE	578134	FALSE	18915	257806	254326	3479.71	2020-10-01	2010-10-01				16714027102
FFSU	XX	378	3635	1	2010	4	CETIRIZINE	293643	FALSE	9589	113024	112562	462.07	2020-10-01	2010-10-01				378363501
FFSU	XX	93	6300	16	2010	1	CETIRIZINE	1.22564e+06	FALSE	9359	141583	140800	782.64	2020-01-01	2010-01-01				93630016
FFSU	XX	93	6300	12	2010	2	CETIRIZINE	1.2598e+07	FALSE	98776	1.13784e+06	1.13107e+06	6773.35	2020-04-01	2010-04-01				93630012
MCOU	XX	378	3637	1	2010	2	CETIRIZINE	950288	FALSE	32372	330944	318197	12747.1	2020-04-01	2010-04-01				378363701
MCOU	XX	93	6300	16	2010	3	CETIRIZINE	228500	FALSE	1737	27849.2	27268.2	581.06	2020-07-01	2010-07-01				93630016
MCOU	XX	57664	541	88	2010	1	CETIRIZINE	396	FALSE	14	126.02	125.02	1	2020-01-01	2010-01-01				57664054188
FFSU	XX	378	3637	1	2010	3	CETIRIZINE	3.70969e+06	FALSE	121682	1.31002e+06	1.3035e+06	6525.05	2020-07-01	2010-07-01				378363701
MCOU	XX	378	3637	5	2010	1	CETIRIZINE	2043	FALSE	70	742.17	729.17	13	2020-01-01	2010-01-01				378363705
MCOU	XX	45802	721	62	2010	3	CETIRIZINE	39608	FALSE	989	25299.8	25042.5	257.29	2020-07-01	2010-07-01				45802072162
FFSU	XX	472	1180	94	2010	4	CETIRIZINE	13959	FALSE	107	928.7	928.7	0	2020-10-01	2010-10-01				472118094
MCOU	XX	51660	938	30	2010	2	CETIRIZINE	17730	FALSE	605	2168.11	2061.11	107	2020-04-01	2010-04-01				51660093830
MCOU	XX	55111	351	90	2010	4	CETIRIZINE	19076	FALSE	659	5868.17	5563.17	305	2020-10-01	2010-10-01				55111035190
FFSU	XX	51672	2088	8	2010	2	CETIRIZINE	1.76167e+06	FALSE	12801	149342	148944	397.84	2020-04-01	2010-04-01				51672208808
FFSU	XX	51672	2088	8	2010	3	CETIRIZINE	2.08775e+06	FALSE	15123	174818	174136	681.66	2020-07-01	2010-07-01				51672208808
MCOU	XX	781	1683	1	2010	2	CETIRIZINE	39133	FALSE	1335	21641.5	21528.5	113	2020-04-01	2010-04-01				781168301
MCOU	XX	60505	2633	1	2010	2	CETIRIZINE	157335	FALSE	5412	69365.8	68526.6	839.15	2020-04-01	2010-04-01				60505263301
MCOU	XX	781	5284	64	2010	2	CETIRIZINE	96819	FALSE	3324	183342	182454	888.1	2020-04-01	2010-04-01				781528464
MCOU	XX	781	5285	31	2010	2	CETIRIZINE	68881	FALSE	1694	59815.5	59335.5	480	2020-04-01	2010-04-01				781528531
FFSU	XX	93	6300	12	2010	4	CETIRIZINE	7.3955e+06	FALSE	57636	652728	649616	3112.06	2020-10-01	2010-10-01				93630012
FFSU	XX	45802	919	87	2010	1	CETIRIZINE	2698176	FALSE	88963	1.02851e+06	1.01475e+06	13759	2020-01-01	2010-01-01				45802091987
MCOU	XX	60258	860	4	2010	2	CETIRIZINE	62642.5	FALSE	494	6777.27	6677.27	100	2020-04-01	2010-04-01				60258086004
MCOU	XX	378	3637	5	2010	4	CETIRIZINE	55621.8	FALSE	1910	20911.9	20552.1	359.82	2020-10-01	2010-10-01				378363705
MCOU	XX	378	3635	1	2010	1	CETIRIZINE	4591	FALSE	158	1586.36	1585.36	1	2020-01-01	2010-01-01				378363501
MCOU	XX	378	3635	1	2010	3	CETIRIZINE	53463	FALSE	1783	24700.5	24423.8	276.76	2020-07-01	2010-07-01				378363501
FFSU	XX	16714	271	2	2010	3	CETIRIZINE	496737	FALSE	16275	228249	225958	2291.44	2020-07-01	2010-07-01				16714027102
MCOU	XX	45802	919	87	2010	4	CETIRIZINE	1.01791e+06	FALSE	34631	351398	348574	2823.83	2020-10-01	2010-10-01				45802091987
MCOU	XX	781	5283	64	2010	3	CETIRIZINE	152404	FALSE	5077	321295	320110	1184.64	2020-07-01	2010-07-01				781528364
MCOU	XX	781	1683	1	2010	4	CETIRIZINE	41106	FALSE	1413	24260.2	24077.1	183.13	2020-10-01	2010-10-01				781168301
MCOU	XX	45802	974	26	2010	3	CETIRIZINE	1.98254e+06	FALSE	15541	179723	177745	1977.87	2020-07-01	2010-07-01				45802097426
MCOU	XX	603	9063	54	2010	2	CETIRIZINE	780034	FALSE	5966	78158.3	77422.9	735.42	2020-04-01	2010-04-01				603906354
FFSU	XX	60505	2633	1	2010	1	CETIRIZINE	910360	FALSE	29669	503740	496602	7137.97	2020-01-01	2010-01-01				60505263301
MCOU	XX	60505	2632	1	2010	2	CETIRIZINE	12139	FALSE	403	5820.79	5768.79	52	2020-04-01	2010-04-01				60505263201
MCOU	XX	16714	271	2	2010	1	CETIRIZINE	5514	FALSE	188	1427.54	1409.54	18	2020-01-01	2010-01-01				16714027102
FFSU	XX	16714	271	3	2010	3	CETIRIZINE	593331	FALSE	19418	255911	249401	6510.64	2020-07-01	2010-07-01				16714027103
MCOU	XX	781	1684	1	2010	1	CETIRIZINE	6644	FALSE	228	1859.62	1849.62	10	2020-01-01	2010-01-01				781168401
MCOU	XX	16714	271	3	2010	2	CETIRIZINE	105443	FALSE	3555	33877.2	33286.9	590.24	2020-04-01	2010-04-01				16714027103
MCOU	XX	51672	2088	8	2010	2	CETIRIZINE	275744	FALSE	2161	21353	21203.9	149.01	2020-04-01	2010-04-01				51672208808
FFSU	XX	781	5283	64	2010	2	CETIRIZINE	908991	FALSE	29995	2.24168e+06	2.23001e+06	11665.5	2020-04-01	2010-04-01				781528364
MCOU	XX	603	9063	54	2010	3	CETIRIZINE	762104	FALSE	5726	76002.6	75246.2	756.36	2020-07-01	2010-07-01				603906354
MCOU	XX	16714	271	3	2010	1	CETIRIZINE	7114	FALSE	229	2248.53	2202.53	46	2020-01-01	2010-01-01				16714027103
MCOU	XX	16714	271	2	2010	2	CETIRIZINE	95943	FALSE	3234	38159.2	37986	173.2	2020-04-01	2010-04-01				16714027102
MCOU	XX	93	6300	12	2010	3	CETIRIZINE	2.91487e+06	FALSE	22897	351397	332032	19365.1	2020-07-01	2010-07-01				93630012
MCOU	XX	60258	860	16	2010	3	CETIRIZINE	38544	FALSE	282	3993.37	3979.37	14	2020-07-01	2010-07-01				60258086016
MCOU	XX	57664	344	83	2010	1	CETIRIZINE	615	FALSE	21	850.95	850.95	0	2020-01-01	2010-01-01				57664034483
FFSU	XX	16714	271	3	2010	4	CETIRIZINE	654544	FALSE	21440	285396	277721	7675	2020-10-01	2010-10-01				16714027103
MCOU	XX	51672	2088	8	2010	4	CETIRIZINE	581486	FALSE	4546	42353.7	41011.5	1342.15	2020-10-01	2010-10-01				51672208808
FFSU	XX	93	6300	12	2010	1	CETIRIZINE	8.66464e+06	FALSE	68604	827056	823504	3552.06	2020-01-01	2010-01-01				93630012
MCOU	XX	16714	271	2	2010	3	CETIRIZINE	127217	FALSE	4305	48086	47586.8	499.11	2020-07-01	2010-07-01				16714027102
MCOU	XX	378	3637	93	2010	2	CETIRIZINE	5166	FALSE	168	2390.22	2373.56	16.66	2020-04-01	2010-04-01				378363793
MCOU	XX	45802	974	26	2010	2	CETIRIZINE	2.28836e+06	FALSE	17894	207790	205363	2427.5	2020-04-01	2010-04-01				45802097426
FFSU	XX	781	1684	1	2010	4	CETIRIZINE	1132215	FALSE	37401	469587	462904	6682.76	2020-10-01	2010-10-01				781168401
MCOU	XX	93	6300	16	2010	2	CETIRIZINE	240787	FALSE	1778	27118.6	26654.2	464.38	2020-04-01	2010-04-01				93630016
FFSU	XX	781	5285	31	2010	4	CETIRIZINE	301861	FALSE	7221	241526	238795	2730.38	2020-10-01	2010-10-01				781528531
FFSU	XX	51660	938	90	2010	4	CETIRIZINE	63863	FALSE	2110	19807.3	19283.2	524.06	2020-10-01	2010-10-01				51660093890
FFSU	XX	51672	2088	8	2010	4	CETIRIZINE	3.17988e+06	FALSE	23255	258459	257843	616.12	2020-10-01	2010-10-01				51672208808
MCOU	XX	93	6300	12	2010	2	CETIRIZINE	3.81521e+06	FALSE	30165	461343	434832	26511.6	2020-04-01	2010-04-01				93630012
MCOU	XX	51672	2088	8	2010	1	CETIRIZINE	16155.5	FALSE	115	1231.14	1231.14	0	2020-01-01	2010-01-01				51672208808
FFSU	XX	45802	919	39	2010	4	CETIRIZINE	116704	FALSE	3837	50125.2	49698.5	426.73	2020-10-01	2010-10-01				45802091939
MCOU	XX	51660	938	90	2010	1	CETIRIZINE	3071	FALSE	106	319.63	314.63	5	2020-01-01	2010-01-01				51660093890
MCOU	XX	781	5284	64	2010	3	CETIRIZINE	89412	FALSE	3044	170832	169938	894.46	2020-07-01	2010-07-01				781528464
FFSU	XX	781	1684	1	2010	3	CETIRIZINE	1.01247e+06	FALSE	33551	427162	420954	6208.4	2020-07-01	2010-07-01				781168401
MCOU	XX	45802	919	87	2010	2	CETIRIZINE	881871	FALSE	29971	323780	319372	4407.87	2020-04-01	2010-04-01				45802091987
MCOU	XX	781	5285	40	2010	4	CETIRIZINE	1580	FALSE	49	1376.55	1368.55	8	2020-10-01	2010-10-01				781528540
FFSU	XX	781	5285	31	2010	3	CETIRIZINE	257066	FALSE	5915	200077	198722	1354.74	2020-07-01	2010-07-01				781528531
FFSU	XX	60505	2633	1	2010	4	CETIRIZINE	580216	FALSE	19035	292068	287834	4234.08	2020-10-01	2010-10-01				60505263301
MCOU	XX	93	6300	16	2010	1	CETIRIZINE	18659	FALSE	147	2061.49	2061.49	0	2020-01-01	2010-01-01				93630016
MCOU	XX	781	5283	64	2010	1	CETIRIZINE	8461	FALSE	285	17803.3	17802.3	1	2020-01-01	2010-01-01				781528364
MCOU	XX	45802	919	39	2010	2	CETIRIZINE	43815	FALSE	1497	13161.3	12481.4	679.9	2020-04-01	2010-04-01				45802091939
FFSU	XX	93	6300	16	2010	4	CETIRIZINE	2.05228e+06	FALSE	15375	212268	211199	1068.75	2020-10-01	2010-10-01				93630016
MCOU	XX	781	1683	1	2010	1	CETIRIZINE	2565	FALSE	78	1127.87	1127.87	0	2020-01-01	2010-01-01				781168301
MCOU	XX	45802	721	62	2010	2	CETIRIZINE	42795	FALSE	1079	27280.1	27095.1	185	2020-04-01	2010-04-01				45802072162
FFSU	XX	45802	919	87	2010	4	CETIRIZINE	4.32334e+06	FALSE	141564	1.52266e+06	1.48702e+06	35636.2	2020-10-01	2010-10-01				45802091987
FFSU	XX	45802	919	39	2010	2	CETIRIZINE	118143	FALSE	3893	45649.4	45235.5	413.94	2020-04-01	2010-04-01				45802091939
FFSU	XX	378	3637	5	2010	4	CETIRIZINE	381301	FALSE	12485	165549	160270	5279.95	2020-10-01	2010-10-01				378363705
MCOU	XX	45802	919	39	2010	4	CETIRIZINE	27419	FALSE	943	6928.89	6783.84	145.05	2020-10-01	2010-10-01				45802091939
MCOU	XX	60505	2632	1	2010	1	CETIRIZINE	690	FALSE	21	290.01	290.01	0	2020-01-01	2010-01-01				60505263201
MCOU	XX	60505	2632	1	2010	3	CETIRIZINE	7530	FALSE	254	4300.47	4222.77	77.7	2020-07-01	2010-07-01				60505263201
MCOU	XX	66992	450	14	2010	4	CETRAXAL		TRUE					2020-10-01	2010-10-01				66992045014
MCOU	XX	66992	450	14	2010	2	CETRAXAL 0		TRUE					2020-04-01	2010-04-01				66992045014
FFSU	XX	66992	450	14	2010	1	CETRAXAL 0	15366.3	FALSE	1077	98515.1	98034.2	480.84	2020-01-01	2010-01-01				66992045014
MCOU	XX	66992	450	14	2010	3	CETRAXAL 0	257	FALSE	19	1672.45	1642.45	30	2020-07-01	2010-07-01				66992045014
FFSU	XX	66992	450	14	2010	4	CETRAXAL 0	18100.5	FALSE	1023	140854	139992	862.03	2020-10-01	2010-10-01				66992045014
FFSU	XX	66992	450	14	2010	2	CETRAXAL 0	20116.5	FALSE	1230	124420	123220	1200.34	2020-04-01	2010-04-01				66992045014
FFSU	XX	66992	450	14	2010	3	CETRAXAL 0	26134.5	FALSE	1609	170762	168821	1941.21	2020-07-01	2010-07-01				66992045014
FFSU	XX	69	468	56	2010	1	CHANTIX 0.	115066	FALSE	3314	253907	249982	3925.29	2020-01-01	2010-01-01				69046856
MCOU	XX	69	468	56	2010	3	CHANTIX 0.	21859	FALSE	550	50985.2	50790.2	194.96	2020-07-01	2010-07-01				69046856
MCOU	XX	69	468	56	2010	4	CHANTIX 0.	21240	FALSE	547	49453.9	49073.7	380.18	2020-10-01	2010-10-01				69046856
FFSU	XX	69	468	56	2010	3	CHANTIX 0.	104207	FALSE	2876	241674	238957	2716.35	2020-07-01	2010-07-01				69046856
FFSU	XX	69	468	56	2010	4	CHANTIX 0.	116024	FALSE	3126	271819	268627	3191.87	2020-10-01	2010-10-01				69046856
FFSU	XX	69	468	56	2010	2	CHANTIX 0.	117994	FALSE	3205	265608	262412	3195.79	2020-04-01	2010-04-01				69046856
MCOU	XX	69	468	56	2010	1	CHANTIX 0.	860	FALSE	20	1587.08	1575.08	12	2020-01-01	2010-01-01				69046856
MCOU	XX	69	468	56	2010	2	CHANTIX 0.	17122	FALSE	430	38602.5	38447.8	154.67	2020-04-01	2010-04-01				69046856
FFSU	XX	69	469	56	2010	4	CHANTIX 1	692024	FALSE	13171	1.62309e+06	1.5978e+06	25290.9	2020-10-01	2010-10-01				69046956
FFSU	XX	69	469	97	2010	4	CHANTIX 1	1193918	FALSE	21301	2.80417e+06	2.76635e+06	37817.6	2020-10-01	2010-10-01				69046997
FFSU	XX	69	469	97	2010	1	CHANTIX 1	1135513	FALSE	20276	2.50292e+06	2.45268e+06	50235.8	2020-01-01	2010-01-01				69046997
MCOU	XX	69	469	97	2010	3	CHANTIX 1	339375	FALSE	6055	875537	872600	2936.46	2020-07-01	2010-07-01				69046997
FFSU	XX	69	469	56	2010	3	CHANTIX 1	672327	FALSE	12755	1.56145e+06	1.53681e+06	24645.4	2020-07-01	2010-07-01				69046956
MCOU	XX	69	469	97	2010	2	CHANTIX 1	280644	FALSE	5006	630565	627143	3422.14	2020-04-01	2010-04-01				69046997
MCOU	XX	69	469	56	2010	4	CHANTIX 1	153466	FALSE	2819	360301	358636	1664.29	2020-10-01	2010-10-01				69046956
FFSU	XX	69	469	97	2010	3	CHANTIX 1	1287291	FALSE	22967	2.98717e+06	2.94394e+06	43222.4	2020-07-01	2010-07-01				69046997
MCOU	XX	69	469	56	2010	3	CHANTIX 1	152108	FALSE	2784	367568	365792	1775.62	2020-07-01	2010-07-01				69046956
MCOU	XX	69	469	56	2010	1	CHANTIX 1	10701	FALSE	195	23784.8	23638.8	146	2020-01-01	2010-01-01				69046956
MCOU	XX	69	469	56	2010	2	CHANTIX 1	130812	FALSE	2405	292759	291056	1703.57	2020-04-01	2010-04-01				69046956
FFSU	XX	69	469	97	2010	2	CHANTIX 1	1344765	FALSE	24001	3.02201e+06	2.97108e+06	50931.4	2020-04-01	2010-04-01				69046997
MCOU	XX	69	469	97	2010	4	CHANTIX 1	292448	FALSE	5217	686136	683732	2404.09	2020-10-01	2010-10-01				69046997
FFSU	XX	69	469	56	2010	2	CHANTIX 1	706412	FALSE	13478	1.58447e+06	1.55809e+06	26380.1	2020-04-01	2010-04-01				69046956
MCOU	XX	69	469	97	2010	1	CHANTIX 1	20306	FALSE	363	46004.7	45790.2	214.5	2020-01-01	2010-01-01				69046997
FFSU	XX	69	469	56	2010	1	CHANTIX 1	671520	FALSE	12652	1.47575e+06	1.44749e+06	28267.2	2020-01-01	2010-01-01				69046956
FFSU	XX	69	471	97	2010	4	CHANTIX ST	1895573	FALSE	35802	4.70392e+06	4.64564e+06	58288.7	2020-10-01	2010-10-01				69047197
FFSU	XX	69	471	97	2010	2	CHANTIX ST	1.92775e+06	FALSE	36429	4.5712e+06	4.50067e+06	70530.2	2020-04-01	2010-04-01				69047197
MCOU	XX	69	471	97	2010	1	CHANTIX ST	21475	FALSE	404	51416.6	51011.7	404.92	2020-01-01	2010-01-01				69047197
FFSU	XX	69	471	97	2010	1	CHANTIX ST	1760968	FALSE	33258	4.09578e+06	4.02187e+06	73915.2	2020-01-01	2010-01-01				69047197
FFSU	XX	69	471	97	2010	3	CHANTIX ST	1.70694e+06	FALSE	32223	4.18471e+06	4.11893e+06	65781.6	2020-07-01	2010-07-01				69047197
MCOU	XX	69	471	97	2010	2	CHANTIX ST	388722	FALSE	7346	996148	991374	4773.78	2020-04-01	2010-04-01				69047197
MCOU	XX	69	471	97	2010	3	CHANTIX ST	444857	FALSE	8408	1.1315e+06	1.12707e+06	4429.76	2020-07-01	2010-07-01				69047197
MCOU	XX	69	471	97	2010	4	CHANTIX ST	426579	FALSE	8059	1.0831e+06	1.07818e+06	4919.57	2020-10-01	2010-10-01				69047197
MCOU	XX	67386	201	11	2010	4	CHEMET 100	2430.2	FALSE	39	17150.8	16559.8	590.98	2020-10-01	2010-10-01				67386020111
MCOU	XX	67386	201	11	2010	1	CHEMET 100		TRUE					2020-01-01	2010-01-01				67386020111
FFSU	XX	67386	201	11	2010	4	CHEMET 100	15691	FALSE	295	118437	108404	10032.6	2020-10-01	2010-10-01				67386020111
FFSU	XX	67386	201	11	2010	3	CHEMET 100	15681.4	FALSE	271	114458	106118	8339.79	2020-07-01	2010-07-01				67386020111
MCOU	XX	67386	201	11	2010	3	CHEMET 100	3723.2	FALSE	63	27944.2	26062.6	1881.66	2020-07-01	2010-07-01				67386020111
FFSU	XX	67386	201	11	2010	2	CHEMET 100	12419.8	FALSE	218	90053.5	86597.4	3456.13	2020-04-01	2010-04-01				67386020111
FFSU	XX	67386	201	11	2010	1	CHEMET 100	9468.5	FALSE	195	66629.1	57358.3	9270.76	2020-01-01	2010-01-01				67386020111
MCOU	XX	67386	201	11	2010	2	CHEMET 100	1432	FALSE	27	10375.7	8637.29	1738.45	2020-04-01	2010-04-01				67386020111
MCOU	XX	45043	876	40	2010	4	CHENODAL		TRUE					2020-10-01	2010-10-01				45043087640
FFSU	XX	45043	876	40	2010	1	CHENODAL		TRUE					2020-01-01	2010-01-01				45043087640
MCOU	XX	45043	876	40	2010	2	CHENODAL		TRUE					2020-04-01	2010-04-01				45043087640
MCOU	XX	45043	876	40	2010	3	CHENODAL		TRUE					2020-07-01	2010-07-01				45043087640
FFSU	XX	45043	876	40	2010	3	CHENODAL 2	2220	FALSE	24	104521	98639.1	5882.28	2020-07-01	2010-07-01				45043087640
FFSU	XX	45043	876	40	2010	2	CHENODAL 2	1890	FALSE	19	63352.5	54538.7	8813.82	2020-04-01	2010-04-01				45043087640
FFSU	XX	45043	876	40	2010	4	CHENODAL 2	2610	FALSE	28	170853	147238	23615.5	2020-10-01	2010-10-01				45043087640
FFSU	XX	9	820	1	2010	4	CHERACOL D		TRUE					2020-10-01	2010-10-01				9082001
FFSU	XX	9	820	1	2010	3	CHERACOL D		TRUE					2020-07-01	2010-07-01				9082001
MCOU	XX	603	1078	58	2010	4	CHERATUSSI	223146	FALSE	1495	13227.6	12341.7	885.9	2020-10-01	2010-10-01				603107858
MCOU	XX	603	1078	58	2010	3	CHERATUSSI	115582	FALSE	715	7076.65	6699.89	376.76	2020-07-01	2010-07-01				603107858
MCOU	XX	603	1075	58	2010	3	CHERATUSSI	4.2045e+06	FALSE	24691	87380.3	83719.1	3661.27	2020-07-01	2010-07-01				603107558
MCOU	XX	603	1078	58	2010	2	CHERATUSSI	116351	FALSE	717	7324.37	7236.54	87.83	2020-04-01	2010-04-01				603107858
FFSU	XX	603	1078	58	2010	1	CHERATUSSI	366657	FALSE	2317	29445.8	28987.5	458.3	2020-01-01	2010-01-01				603107858
FFSU	XX	603	1075	54	2010	3	CHERATUSSI	496587	FALSE	3358	21198.9	20556.6	642.36	2020-07-01	2010-07-01				603107554
FFSU	XX	603	1078	58	2010	4	CHERATUSSI	640129	FALSE	3618	50424	50093.6	330.33	2020-10-01	2010-10-01				603107858
FFSU	XX	603	1078	58	2010	2	CHERATUSSI	355327	FALSE	2103	26872.2	26547.9	324.3	2020-04-01	2010-04-01				603107858
FFSU	XX	603	1078	58	2010	3	CHERATUSSI	277158	FALSE	1592	21493.8	21196.4	297.42	2020-07-01	2010-07-01				603107858
FFSU	XX	603	1075	54	2010	2	CHERATUSSI	652656	FALSE	4462	27389.9	27089.6	300.28	2020-04-01	2010-04-01				603107554
MCOU	XX	603	1075	58	2010	4	CHERATUSSI	6.58512e+06	FALSE	38059	129534	128317	1217.75	2020-10-01	2010-10-01				603107558
MCOU	XX	603	1075	54	2010	1	CHERATUSSI	22906	FALSE	161	478.77	443.77	35	2020-01-01	2010-01-01				603107554
FFSU	XX	603	1075	58	2010	2	CHERATUSSI	1.77752e+07	FALSE	100519	602233	591068	11164.5	2020-04-01	2010-04-01				603107558
FFSU	XX	603	1075	54	2010	4	CHERATUSSI	856018	FALSE	6068	37490.9	36687.6	803.31	2020-10-01	2010-10-01				603107554
FFSU	XX	603	1075	54	2010	1	CHERATUSSI	964901	FALSE	6656	43173.8	42289.9	883.93	2020-01-01	2010-01-01				603107554
FFSU	XX	603	1075	58	2010	1	CHERATUSSI	2.23647e+07	FALSE	126390	814938	798504	16433.7	2020-01-01	2010-01-01				603107558
FFSU	XX	603	1075	58	2010	4	CHERATUSSI	2.37879e+07	FALSE	137221	839788	822475	17313.4	2020-10-01	2010-10-01				603107558
MCOU	XX	603	1075	58	2010	1	CHERATUSSI	397983	FALSE	2246	7484.89	7257.39	227.5	2020-01-01	2010-01-01				603107558
MCOU	XX	603	1075	54	2010	4	CHERATUSSI	341557	FALSE	2443	122710	122028	681.72	2020-10-01	2010-10-01				603107554
MCOU	XX	603	1075	54	2010	3	CHERATUSSI	192699	FALSE	1352	5644.07	5345.46	298.61	2020-07-01	2010-07-01				603107554
MCOU	XX	603	1078	58	2010	1	CHERATUSSI	11781	FALSE	76	740.17	739.17	1	2020-01-01	2010-01-01				603107858
MCOU	XX	603	1075	54	2010	2	CHERATUSSI	224808	FALSE	1584	113504	113113	390.22	2020-04-01	2010-04-01				603107554
FFSU	XX	603	1075	58	2010	3	CHERATUSSI	1.25855e+07	FALSE	69931	427683	420019	7664.38	2020-07-01	2010-07-01				603107558
MCOU	XX	603	1075	58	2010	2	CHERATUSSI	4.46697e+06	FALSE	25568	92194.3	89413.2	2781.12	2020-04-01	2010-04-01				603107558
FFSU	XX	603	1075	56	2010	4	CHERRATUSS	566236	FALSE	2572	22186	21330.1	855.88	2020-10-01	2010-10-01				603107556
MCOU	XX	603	1075	56	2010	3	CHERRATUSS	115085	FALSE	510	1292.13	1193.13	99	2020-07-01	2010-07-01				603107556
FFSU	XX	603	1075	56	2010	1	CHERRATUSS	663993	FALSE	2998	26573.8	25449.5	1124.28	2020-01-01	2010-01-01				603107556
MCOU	XX	603	1075	56	2010	1	CHERRATUSS	24535	FALSE	107	156.19	139.19	17	2020-01-01	2010-01-01				603107556
MCOU	XX	603	1075	56	2010	2	CHERRATUSS	162817	FALSE	723	1458.02	1316.38	141.64	2020-04-01	2010-04-01				603107556
FFSU	XX	603	1075	56	2010	2	CHERRATUSS	471261	FALSE	2096	18486.5	17744.2	742.33	2020-04-01	2010-04-01				603107556
MCOU	XX	603	1075	56	2010	4	CHERRATUSS	198598	FALSE	888	2066.24	1847.34	218.9	2020-10-01	2010-10-01				603107556
FFSU	XX	603	1075	56	2010	3	CHERRATUSS	341306	FALSE	1513	12827.3	12488.5	338.83	2020-07-01	2010-07-01				603107556
FFSU	XX	51552	290	3	2010	3	CHERRY ART		TRUE					2020-07-01	2010-07-01				51552029003
FFSU	XX	51552	290	3	2010	2	CHERRY ART		TRUE					2020-04-01	2010-04-01				51552029003
FFSU	XX	406	525	10	2010	1	CHERRY CON	3902.18	FALSE	30	224.88	224.88	0	2020-01-01	2010-01-01				406052510
FFSU	XX	38779	1153	8	2010	2	CHERRY FLA		TRUE					2020-04-01	2010-04-01				38779115308
FFSU	XX	38779	1153	8	2010	4	CHERRY FLA		TRUE					2020-10-01	2010-10-01				38779115308
FFSU	XX	38779	1153	4	2010	3	CHERRY FLA		TRUE					2020-07-01	2010-07-01				38779115304
FFSU	XX	38779	1153	8	2010	3	CHERRY FLA		TRUE					2020-07-01	2010-07-01				38779115308
FFSU	XX	38779	1153	4	2010	4	CHERRY FLA		TRUE					2020-10-01	2010-10-01				38779115304
FFSU	XX	38779	1153	4	2010	2	CHERRY FLA		TRUE					2020-04-01	2010-04-01				38779115304
FFSU	XX	38779	1153	8	2010	1	CHERRY FLA		TRUE					2020-01-01	2010-01-01				38779115308
FFSU	XX	38779	1153	4	2010	1	CHERRY FLA	57.521	FALSE	15	361.25	44.25	317	2020-01-01	2010-01-01				38779115304
MCOU	XX	51552	807	8	2010	4	CHERRY SYR		TRUE					2020-10-01	2010-10-01				51552080708
MCOU	XX	228	1233	16	2010	4	CHERRY SYR		TRUE					2020-10-01	2010-10-01				228123316
FFSU	XX	51552	807	6	2010	3	CHERRY SYR	14687.1	FALSE	92	992.32	977.82	14.5	2020-07-01	2010-07-01				51552080706
FFSU	XX	51552	807	6	2010	2	CHERRY SYR	8911.64	FALSE	87	1379.03	1365.2	13.83	2020-04-01	2010-04-01				51552080706
FFSU	XX	51552	807	8	2010	3	CHERRY SYR	2165.21	FALSE	24	254.12	181.26	72.86	2020-07-01	2010-07-01				51552080708
FFSU	XX	51552	807	8	2010	2	CHERRY SYR	1636.7	FALSE	25	249.71	249.71	0	2020-04-01	2010-04-01				51552080708
FFSU	XX	51552	807	8	2010	1	CHERRY SYR	1471.67	FALSE	31	528.14	469.09	59.05	2020-01-01	2010-01-01				51552080708
FFSU	XX	51552	807	6	2010	4	CHERRY SYR	11938.8	FALSE	101	678.52	631.86	46.66	2020-10-01	2010-10-01				51552080706
FFSU	XX	51552	807	6	2010	1	CHERRY SYR	13115.8	FALSE	125	863.81	853.66	10.15	2020-01-01	2010-01-01				51552080706
FFSU	XX	51552	807	8	2010	4	CHERRY SYR	1665.5	FALSE	23	206.72	192.41	14.31	2020-10-01	2010-10-01				51552080708
MCOU	XX	24385	925	71	2010	3	CHEST & SI		TRUE					2020-07-01	2010-07-01				24385092571
MCOU	XX	24385	925	71	2010	4	CHEST & SI		TRUE					2020-10-01	2010-10-01				24385092571
FFSU	XX	49614	448	71	2010	4	CHEST CONG		TRUE					2020-10-01	2010-10-01				49614044871
MCOU	XX	24385	26	71	2010	4	CHEST CONG		TRUE					2020-10-01	2010-10-01				24385002671
FFSU	XX	49614	448	71	2010	2	CHEST CONG		TRUE					2020-04-01	2010-04-01				49614044871
FFSU	XX	37205	538	71	2010	2	CHEST CONG		TRUE					2020-04-01	2010-04-01				37205053871
MCOU	XX	24385	26	71	2010	3	CHEST CONG		TRUE					2020-07-01	2010-07-01				24385002671
FFSU	XX	49348	774	9	2010	2	CHEST CONG		TRUE					2020-04-01	2010-04-01				49348077409
MCOU	XX	49348	774	9	2010	3	CHEST CONG		TRUE					2020-07-01	2010-07-01				49348077409
FFSU	XX	37205	874	71	2010	1	CHEST CONG		TRUE					2020-01-01	2010-01-01				37205087471
FFSU	XX	68016	19	65	2010	3	CHEST CONG		TRUE					2020-07-01	2010-07-01				68016001965
MCOU	XX	49348	729	9	2010	1	CHEST CONG		TRUE					2020-01-01	2010-01-01				49348072909
FFSU	XX	49614	448	71	2010	1	CHEST CONG		TRUE					2020-01-01	2010-01-01				49614044871
MCOU	XX	37205	476	71	2010	1	CHEST CONG		TRUE					2020-01-01	2010-01-01				37205047671
FFSU	XX	49348	774	9	2010	4	CHEST CONG		TRUE					2020-10-01	2010-10-01				49348077409
FFSU	XX	49614	472	71	2010	3	CHEST CONG		TRUE					2020-07-01	2010-07-01				49614047271
MCOU	XX	37205	538	71	2010	3	CHEST CONG		TRUE					2020-07-01	2010-07-01				37205053871
MCOU	XX	24385	26	71	2010	2	CHEST CONG		TRUE					2020-04-01	2010-04-01				24385002671
FFSU	XX	37205	874	71	2010	2	CHEST CONG		TRUE					2020-04-01	2010-04-01				37205087471
MCOU	XX	37205	538	71	2010	2	CHEST CONG		TRUE					2020-04-01	2010-04-01				37205053871
FFSU	XX	37205	874	71	2010	4	CHEST CONG		TRUE					2020-10-01	2010-10-01				37205087471
MCOU	XX	37205	538	71	2010	4	CHEST CONG		TRUE					2020-10-01	2010-10-01				37205053871
MCOU	XX	49614	448	71	2010	2	CHEST CONG		TRUE					2020-04-01	2010-04-01				49614044871
FFSU	XX	37205	538	71	2010	3	CHEST CONG		TRUE					2020-07-01	2010-07-01				37205053871
MCOU	XX	49348	728	9	2010	3	CHEST CONG		TRUE					2020-07-01	2010-07-01				49348072809
MCOU	XX	49348	728	9	2010	2	CHEST CONG		TRUE					2020-04-01	2010-04-01				49348072809
MCOU	XX	49614	448	71	2010	4	CHEST CONG		TRUE					2020-10-01	2010-10-01				49614044871
FFSU	XX	49614	448	71	2010	3	CHEST CONG		TRUE					2020-07-01	2010-07-01				49614044871
MCOU	XX	24385	602	71	2010	1	CHEST CONG		TRUE					2020-01-01	2010-01-01				24385060271
MCOU	XX	37205	476	71	2010	2	CHEST CONG	1251	FALSE	24	140.74	130.74	10	2020-04-01	2010-04-01				37205047671
FFSU	XX	24385	26	71	2010	4	CHEST CONG	2317	FALSE	55	539.37	538.37	1	2020-10-01	2010-10-01				24385002671
MCOU	XX	24385	602	71	2010	4	CHEST CONG	2687	FALSE	41	429.56	429.56	0	2020-10-01	2010-10-01				24385060271
MCOU	XX	24385	602	71	2010	3	CHEST CONG	1790	FALSE	24	272.19	271.19	1	2020-07-01	2010-07-01				24385060271
MCOU	XX	24385	602	71	2010	2	CHEST CONG	1541	FALSE	22	239.24	238.24	1	2020-04-01	2010-04-01				24385060271
MCOU	XX	37205	476	71	2010	4	CHEST CONG	3827	FALSE	60	372.92	355.92	17	2020-10-01	2010-10-01				37205047671
FFSU	XX	24385	26	71	2010	2	CHEST CONG	830	FALSE	20	196.66	196.66	0	2020-04-01	2010-04-01				24385002671
FFSU	XX	24385	26	71	2010	1	CHEST CONG	820	FALSE	21	174.14	174.14	0	2020-01-01	2010-01-01				24385002671
FFSU	XX	24385	602	71	2010	1	CHEST CONG	2470	FALSE	55	537.65	537.65	0	2020-01-01	2010-01-01				24385060271
MCOU	XX	37205	476	71	2010	3	CHEST CONG	1325	FALSE	24	152.25	139.25	13	2020-07-01	2010-07-01				37205047671
FFSU	XX	24385	602	71	2010	3	CHEST CONG	5260	FALSE	83	1023.58	1017.58	6	2020-07-01	2010-07-01				24385060271
FFSU	XX	24385	26	71	2010	3	CHEST CONG	700	FALSE	21	175.7	175.7	0	2020-07-01	2010-07-01				24385002671
FFSU	XX	37205	476	71	2010	4	CHEST CONG	13519	FALSE	191	1735.19	1722.19	13	2020-10-01	2010-10-01				37205047671
FFSU	XX	37205	538	71	2010	4	CHEST CONG	790	FALSE	17	147.44	147.44	0	2020-10-01	2010-10-01				37205053871
FFSU	XX	37205	476	71	2010	2	CHEST CONG	5323	FALSE	87	676.27	670.27	6	2020-04-01	2010-04-01				37205047671
FFSU	XX	37205	476	71	2010	3	CHEST CONG	4726	FALSE	68	629.97	625.97	4	2020-07-01	2010-07-01				37205047671
FFSU	XX	37205	476	71	2010	1	CHEST CONG	3440	FALSE	49	437.32	432.32	5	2020-01-01	2010-01-01				37205047671
FFSU	XX	37205	538	71	2010	1	CHEST CONG	1013	FALSE	22	174.81	173.81	1	2020-01-01	2010-01-01				37205053871
FFSU	XX	24385	925	71	2010	3	CHEST-SINU		TRUE					2020-07-01	2010-07-01				24385092571
FFSU	XX	24385	925	71	2010	1	CHEST-SINU		TRUE					2020-01-01	2010-01-01				24385092571
FFSU	XX	182	1139	20	2010	3	CHEWABLE A	178339	FALSE	1820	8701.8	8563.8	138	2020-07-01	2010-07-01				182113920
FFSU	XX	37205	210	47	2010	2	CHEWABLE A	57979	FALSE	627	3136.53	3078.08	58.45	2020-04-01	2010-04-01				37205021047
FFSU	XX	37205	200	47	2010	3	CHEWABLE A	143641	FALSE	1436	7651.17	7569.67	81.5	2020-07-01	2010-07-01				37205020047
FFSU	XX	37205	200	47	2010	2	CHEWABLE A	132516	FALSE	1343	6917.24	6841.24	76	2020-04-01	2010-04-01				37205020047
FFSU	XX	37205	210	47	2010	3	CHEWABLE A	60644	FALSE	672	3137.27	3099.8	37.47	2020-07-01	2010-07-01				37205021047
FFSU	XX	37205	200	47	2010	4	CHEWABLE A	156375	FALSE	1607	8622.47	8529.97	92.5	2020-10-01	2010-10-01				37205020047
FFSU	XX	182	1139	20	2010	4	CHEWABLE A	165918	FALSE	1692	8623.73	8183.73	440	2020-10-01	2010-10-01				182113920
FFSU	XX	37205	210	47	2010	4	CHEWABLE A	61122	FALSE	635	3427.97	3044.97	383	2020-10-01	2010-10-01				37205021047
FFSU	XX	182	1139	20	2010	1	CHEWABLE A	191098	FALSE	1880	9162.8	9032.3	130.5	2020-01-01	2010-01-01				182113920
FFSU	XX	182	1139	20	2010	2	CHEWABLE A	174255	FALSE	1762	9553.47	9414.96	138.51	2020-04-01	2010-04-01				182113920
FFSU	XX	904	5340	60	2010	3	CHEWABLE M		TRUE					2020-07-01	2010-07-01				904534060
MCOU	XX	904	5340	60	2010	3	CHEWABLE M		TRUE					2020-07-01	2010-07-01				904534060
MCOU	XX	536	3449	1	2010	3	CHEWABLE-V	20628	FALSE	492	1588.82	1586.82	2	2020-07-01	2010-07-01				536344901
MCOU	XX	536	3449	1	2010	2	CHEWABLE-V	17810	FALSE	421	1360.64	1353.64	7	2020-04-01	2010-04-01				536344901
MCOU	XX	536	3448	1	2010	2	CHEWABLE-V	13711	FALSE	412	1056.33	1038.33	18	2020-04-01	2010-04-01				536344801
MCOU	XX	536	3448	1	2010	3	CHEWABLE-V	21815	FALSE	659	1701.99	1675.99	26	2020-07-01	2010-07-01				536344801
FFSU	XX	536	3448	1	2010	1	CHEWABLE-V	67763	FALSE	1678	4871.09	4858.09	13	2020-01-01	2010-01-01				536344801
FFSU	XX	536	3448	1	2010	4	CHEWABLE-V	187987	FALSE	3606	12706.1	12508.4	197.7	2020-10-01	2010-10-01				536344801
MCOU	XX	536	3448	1	2010	1	CHEWABLE-V	530	FALSE	11	33.56	33.56	0	2020-01-01	2010-01-01				536344801
FFSU	XX	536	3448	1	2010	3	CHEWABLE-V	161404	FALSE	3339	10963	10942	21	2020-07-01	2010-07-01				536344801
MCOU	XX	536	3449	1	2010	1	CHEWABLE-V	970	FALSE	21	73.07	73.07	0	2020-01-01	2010-01-01				536344901
FFSU	XX	536	3448	1	2010	2	CHEWABLE-V	96785	FALSE	2431	6759.74	6743.74	16	2020-04-01	2010-04-01				536344801
MCOU	XX	536	3449	1	2010	4	CHEWABLE-V	15315	FALSE	373	1105.71	1103.71	2	2020-10-01	2010-10-01				536344901
MCOU	XX	536	3448	1	2010	4	CHEWABLE-V	20425	FALSE	618	1575.46	1567.46	8	2020-10-01	2010-10-01				536344801
MCOU	XX	24385	531	26	2010	3	CHILD ALLE	236032	FALSE	1736	81118.4	81104.4	14	2020-07-01	2010-07-01				24385053126
MCOU	XX	24385	531	26	2010	2	CHILD ALLE	254681	FALSE	1910	16959.5	16700.3	259.26	2020-04-01	2010-04-01				24385053126
MCOU	XX	24385	531	26	2010	4	CHILD ALLE	278866	FALSE	2168	52943.3	52926.3	17	2020-10-01	2010-10-01				24385053126
MCOU	XX	24385	531	26	2010	1	CHILD ALLE	17715	FALSE	136	1104.43	1104.43	0	2020-01-01	2010-01-01				24385053126
FFSU	XX	37205	708	68	2010	1	CHILD ASA	32906	FALSE	1032	1996.82	1932.97	63.85	2020-01-01	2010-01-01				37205070868
MCOU	XX	49614	467	68	2010	4	CHILD ASPI		TRUE					2020-10-01	2010-10-01				49614046768
FFSU	XX	51645	712	36	2010	4	CHILD ASPI		TRUE					2020-10-01	2010-10-01				51645071236
FFSU	XX	51645	712	36	2010	3	CHILD ASPI		TRUE					2020-07-01	2010-07-01				51645071236
FFSU	XX	113	274	68	2010	2	CHILD CH C	4970	FALSE	138	517.54	471.04	46.5	2020-04-01	2010-04-01				113027468
MCOU	XX	113	274	68	2010	4	CHILD CH C	2351	FALSE	71	3497.71	3497.71	0	2020-10-01	2010-10-01				113027468
FFSU	XX	113	274	68	2010	3	CHILD CH C	6118	FALSE	176	725.68	676.18	49.5	2020-07-01	2010-07-01				113027468
MCOU	XX	113	274	68	2010	3	CHILD CH C	3241	FALSE	100	223.26	216.26	7	2020-07-01	2010-07-01				113027468
FFSU	XX	113	274	68	2010	4	CHILD CH C	6850	FALSE	184	731.84	686.34	45.5	2020-10-01	2010-10-01				113027468
FFSU	XX	113	274	68	2010	1	CHILD CH C	3987	FALSE	107	422.08	391.08	31	2020-01-01	2010-01-01				113027468
MCOU	XX	113	274	68	2010	2	CHILD CH C	1544	FALSE	51	101.27	101.27	0	2020-04-01	2010-04-01				113027468
FFSU	XX	904	2621	70	2010	2	CHILD CHEW	13033	FALSE	402	1209.17	1200.17	9	2020-04-01	2010-04-01				904262170
MCOU	XX	904	2621	70	2010	1	CHILD CHEW		TRUE					2020-01-01	2010-01-01				904262170
MCOU	XX	904	536	70	2010	3	CHILD CHEW		TRUE					2020-07-01	2010-07-01				904053670
MCOU	XX	904	536	70	2010	4	CHILD CHEW		TRUE					2020-10-01	2010-10-01				904053670
FFSU	XX	904	536	70	2010	2	CHILD CHEW	5414	FALSE	156	426.3	426.3	0	2020-04-01	2010-04-01				904053670
FFSU	XX	63868	629	60	2010	1	CHILD CHEW		TRUE					2020-01-01	2010-01-01				63868062960
MCOU	XX	904	2621	60	2010	1	CHILD CHEW	687	FALSE	23	75.44	75.44	0	2020-01-01	2010-01-01				904262160
MCOU	XX	904	536	60	2010	1	CHILD CHEW	390	FALSE	13	47.38	47.38	0	2020-01-01	2010-01-01				904053660
MCOU	XX	904	536	60	2010	3	CHILD CHEW	45084	FALSE	1004	4293.19	4271.19	22	2020-07-01	2010-07-01				904053660
MCOU	XX	904	536	60	2010	2	CHILD CHEW	46782	FALSE	1118	4226.65	4204.65	22	2020-04-01	2010-04-01				904053660
FFSU	XX	904	2621	70	2010	1	CHILD CHEW	9378	FALSE	285	1785.12	1759.12	26	2020-01-01	2010-01-01				904262170
FFSU	XX	904	536	70	2010	4	CHILD CHEW	6103	FALSE	181	458.92	458.92	0	2020-10-01	2010-10-01				904053670
FFSU	XX	904	2621	70	2010	3	CHILD CHEW	20370	FALSE	646	1953.29	1953.29	0	2020-07-01	2010-07-01				904262170
MCOU	XX	904	2621	60	2010	2	CHILD CHEW	42319	FALSE	981	3131.28	3113.41	17.87	2020-04-01	2010-04-01				904262160
FFSU	XX	904	536	70	2010	3	CHILD CHEW	5564	FALSE	156	433.43	433.43	0	2020-07-01	2010-07-01				904053670
MCOU	XX	904	2621	60	2010	4	CHILD CHEW	37322	FALSE	779	2658.04	2641.17	16.87	2020-10-01	2010-10-01				904262160
FFSU	XX	904	2621	60	2010	1	CHILD CHEW	69411	FALSE	1796	11888.9	11888.9	0	2020-01-01	2010-01-01				904262160
MCOU	XX	904	536	70	2010	2	CHILD CHEW	2650	FALSE	88	84.96	84.96	0	2020-04-01	2010-04-01				904053670
MCOU	XX	904	2621	60	2010	3	CHILD CHEW	41454	FALSE	915	3122.56	3106.56	16	2020-07-01	2010-07-01				904262160
FFSU	XX	904	2621	70	2010	4	CHILD CHEW	20476	FALSE	643	1564.86	1450.86	114	2020-10-01	2010-10-01				904262170
FFSU	XX	904	536	60	2010	4	CHILD CHEW	115173	FALSE	2959	10453	10453	0	2020-10-01	2010-10-01				904053660
FFSU	XX	904	536	60	2010	2	CHILD CHEW	91413	FALSE	2429	9779.34	9779.34	0	2020-04-01	2010-04-01				904053660
FFSU	XX	904	2621	60	2010	2	CHILD CHEW	88786	FALSE	2408	11061.8	11061.8	0	2020-04-01	2010-04-01				904262160
MCOU	XX	904	536	60	2010	4	CHILD CHEW	39405	FALSE	846	3487.35	3473.35	14	2020-10-01	2010-10-01				904053660
FFSU	XX	904	2621	60	2010	4	CHILD CHEW	113388	FALSE	3002	9771.19	9462.19	309	2020-10-01	2010-10-01				904262160
MCOU	XX	904	2621	70	2010	2	CHILD CHEW	8408	FALSE	253	540.35	540.35	0	2020-04-01	2010-04-01				904262170
FFSU	XX	904	2621	60	2010	3	CHILD CHEW	107151	FALSE	2845	10829.6	10829.6	0	2020-07-01	2010-07-01				904262160
FFSU	XX	904	536	60	2010	3	CHILD CHEW	109957	FALSE	2791	14045.9	14045.9	0	2020-07-01	2010-07-01				904053660
FFSU	XX	68016	21	62	2010	1	CHILD IBUP		TRUE					2020-01-01	2010-01-01				68016002162
MCOU	XX	113	419	26	2010	3	CHILD MUCU		TRUE					2020-07-01	2010-07-01				113041926
FFSU	XX	904	5815	20	2010	1	CHILD MUCU		TRUE					2020-01-01	2010-01-01				904581520
MCOU	XX	37205	993	26	2010	2	CHILD MUCU		TRUE					2020-04-01	2010-04-01				37205099326
MCOU	XX	37205	993	26	2010	1	CHILD MUCU		TRUE					2020-01-01	2010-01-01				37205099326
MCOU	XX	113	419	26	2010	1	CHILD MUCU		TRUE					2020-01-01	2010-01-01				113041926
FFSU	XX	904	5815	20	2010	2	CHILD MUCU		TRUE					2020-04-01	2010-04-01				904581520
FFSU	XX	904	5815	20	2010	4	CHILD MUCU		TRUE					2020-10-01	2010-10-01				904581520
MCOU	XX	113	419	26	2010	2	CHILD MUCU		TRUE					2020-04-01	2010-04-01				113041926
MCOU	XX	37205	993	26	2010	3	CHILD MUCU		TRUE					2020-07-01	2010-07-01				37205099326
MCOU	XX	904	5815	20	2010	4	CHILD MUCU		TRUE					2020-10-01	2010-10-01				904581520
MCOU	XX	37205	993	26	2010	4	CHILD MUCU	1652	FALSE	14	59.73	59.73	0	2020-10-01	2010-10-01				37205099326
MCOU	XX	536	3233	7	2010	3	CHILD PAIN	7125	FALSE	170	18037.3	18037.3	0	2020-07-01	2010-07-01				536323307
MCOU	XX	49614	458	65	2010	2	CHILD PAIN		TRUE					2020-04-01	2010-04-01				49614045865
MCOU	XX	49614	457	65	2010	2	CHILD PAIN		TRUE					2020-04-01	2010-04-01				49614045765
FFSU	XX	24385	91	65	2010	1	CHILD PAIN		TRUE					2020-01-01	2010-01-01				24385009165
MCOU	XX	113	91	65	2010	4	CHILD PAIN		TRUE					2020-10-01	2010-10-01				113009165
MCOU	XX	49614	457	65	2010	3	CHILD PAIN		TRUE					2020-07-01	2010-07-01				49614045765
FFSU	XX	536	3233	7	2010	3	CHILD PAIN	40236	FALSE	619	3068.21	3066.21	2	2020-07-01	2010-07-01				536323307
MCOU	XX	113	91	65	2010	3	CHILD PAIN	1068	FALSE	24	97.95	97.95	0	2020-07-01	2010-07-01				113009165
FFSU	XX	536	3233	7	2010	2	CHILD PAIN	50938	FALSE	733	3752.52	3742.52	10	2020-04-01	2010-04-01				536323307
FFSU	XX	536	3233	7	2010	4	CHILD PAIN	60672	FALSE	906	4684.78	4579.67	105.11	2020-10-01	2010-10-01				536323307
FFSU	XX	113	91	65	2010	2	CHILD PAIN	1190	FALSE	20	130.33	130.33	0	2020-04-01	2010-04-01				113009165
MCOU	XX	536	3233	7	2010	2	CHILD PAIN	3278	FALSE	65	327.11	326.11	1	2020-04-01	2010-04-01				536323307
MCOU	XX	31	8693	12	2010	3	CHILD ROBI		TRUE					2020-07-01	2010-07-01				31869312
FFSU	XX	62107	53	30	2010	3	CHILD TACT	1600	FALSE	22	113.12	113.12	0	2020-07-01	2010-07-01				62107005330
FFSU	XX	62107	53	30	2010	1	CHILD TACT	1912	FALSE	30	135.16	135.16	0	2020-01-01	2010-01-01				62107005330
FFSU	XX	62107	53	30	2010	4	CHILD TACT	2270	FALSE	31	160.48	160.48	0	2020-10-01	2010-10-01				62107005330
MCOU	XX	67	6432	4	2010	3	CHILD TRIA		TRUE					2020-07-01	2010-07-01				67643204
FFSU	XX	67	6381	4	2010	1	CHILD TRIA		TRUE					2020-01-01	2010-01-01				67638104
MCOU	XX	62107	48	10	2010	4	CHILD VITA	480	FALSE	16	30.97	30.97	0	2020-10-01	2010-10-01				62107004810
FFSU	XX	37205	969	26	2010	4	CHILDREN C	2434	FALSE	15	141.53	141.53	0	2020-10-01	2010-10-01				37205096926
FFSU	XX	37000	491	24	2010	4	CHILDREN P		TRUE					2020-10-01	2010-10-01				37000049124
MCOU	XX	63824	274	64	2010	1	CHILDRENS	2321	FALSE	20	149.25	149.25	0	2020-01-01	2010-01-01				63824027464
FFSU	XX	63824	274	64	2010	4	CHILDRENS	846574	FALSE	6418	64901.1	64900.7	0.42	2020-10-01	2010-10-01				63824027464
FFSU	XX	63824	274	64	2010	3	CHILDRENS	414423	FALSE	3177	30800.5	30781.2	19.34	2020-07-01	2010-07-01				63824027464
MCOU	XX	49614	512	72	2010	2	CHILDRENS		TRUE					2020-04-01	2010-04-01				49614051272
MCOU	XX	24385	91	65	2010	4	CHILDRENS		TRUE					2020-10-01	2010-10-01				24385009165
MCOU	XX	68094	494	61	2010	4	CHILDRENS	181	FALSE	86	7583.51	7569.37	14.14	2020-10-01	2010-10-01				68094049461
MCOU	XX	63824	156	12	2010	4	Childrens		TRUE					2020-10-01	2010-10-01				63824015612
MCOU	XX	63824	177	64	2010	1	Childrens		TRUE					2020-01-01	2010-01-01				63824017764
FFSU	XX	45	387	5	2010	1	CHILDRENS		TRUE					2020-01-01	2010-01-01				45038705
MCOU	XX	45	184	4	2010	2	CHILDRENS		TRUE					2020-04-01	2010-04-01				45018404
MCOU	XX	63824	156	12	2010	2	Childrens		TRUE					2020-04-01	2010-04-01				63824015612
MCOU	XX	37205	63	72	2010	3	CHILDRENS	915	FALSE	29	117.89	116.89	1	2020-07-01	2010-07-01				37205006372
MCOU	XX	63824	177	64	2010	4	CHILDRENS		TRUE					2020-10-01	2010-10-01				63824017764
FFSU	XX	63824	153	12	2010	4	Childrens		TRUE					2020-10-01	2010-10-01				63824015312
MCOU	XX	63824	174	64	2010	1	CHILDRENS		TRUE					2020-01-01	2010-01-01				63824017464
FFSU	XX	24385	91	65	2010	4	CHILDRENS		TRUE					2020-10-01	2010-10-01				24385009165
MCOU	XX	63824	174	64	2010	4	CHILDRENS		TRUE					2020-10-01	2010-10-01				63824017464
MCOU	XX	62107	47	1	2010	1	CHILDRENS		TRUE					2020-01-01	2010-01-01				62107004701
MCOU	XX	63824	177	64	2010	3	Childrens		TRUE					2020-07-01	2010-07-01				63824017764
FFSU	XX	63824	174	64	2010	3	CHILDRENS		TRUE					2020-07-01	2010-07-01				63824017464
FFSU	XX	63824	274	64	2010	2	CHILDRENS	437252	FALSE	3350	31961.4	31960.7	0.71	2020-04-01	2010-04-01				63824027464
FFSU	XX	63824	156	12	2010	4	Childrens		TRUE					2020-10-01	2010-10-01				63824015612
FFSU	XX	65162	22	10	2010	1	CHILDRENS		TRUE					2020-01-01	2010-01-01				65162002210
MCOU	XX	63824	177	64	2010	2	Childrens		TRUE					2020-04-01	2010-04-01				63824017764
MCOU	XX	63824	173	64	2010	1	CHILDRENS		TRUE					2020-01-01	2010-01-01				63824017364
FFSU	XX	37205	63	72	2010	4	CHILDRENS	705	FALSE	17	66.36	63.36	3	2020-10-01	2010-10-01				37205006372
FFSU	XX	50844	218	7	2010	4	CHILDRENS		TRUE					2020-10-01	2010-10-01				50844021807
MCOU	XX	65162	22	10	2010	2	CHILDRENS		TRUE					2020-04-01	2010-04-01				65162002210
MCOU	XX	63824	153	12	2010	4	Childrens		TRUE					2020-10-01	2010-10-01				63824015312
MCOU	XX	67	6241	32	2010	2	CHILDRENS		TRUE					2020-04-01	2010-04-01				67624132
MCOU	XX	63824	174	64	2010	2	CHILDRENS	2180	FALSE	17	135.77	135.77	0	2020-04-01	2010-04-01				63824017464
FFSU	XX	62107	47	1	2010	1	CHILDRENS	4847	FALSE	106	623.16	623.16	0	2020-01-01	2010-01-01				62107004701
MCOU	XX	63824	273	64	2010	3	CHILDRENS	59508	FALSE	434	3161.4	3135.4	26	2020-07-01	2010-07-01				63824027364
FFSU	XX	62107	48	1	2010	2	CHILDRENS	1770	FALSE	50	161.97	161.97	0	2020-04-01	2010-04-01				62107004801
FFSU	XX	37205	467	68	2010	2	CHILDRENS	46681	FALSE	1432	5155.37	4783.37	372	2020-04-01	2010-04-01				37205046768
FFSU	XX	37205	467	68	2010	4	CHILDRENS	50030	FALSE	1512	5110.95	4742.94	368.01	2020-10-01	2010-10-01				37205046768
FFSU	XX	62107	48	1	2010	1	CHILDRENS	900	FALSE	27	92.67	92.67	0	2020-01-01	2010-01-01				62107004801
MCOU	XX	63824	173	64	2010	2	CHILDRENS	8167	FALSE	59	369.27	366.27	3	2020-04-01	2010-04-01				63824017364
FFSU	XX	62107	47	10	2010	3	CHILDRENS	23670	FALSE	781	2261.76	2261.76	0	2020-07-01	2010-07-01				62107004710
FFSU	XX	62107	26	36	2010	4	CHILDRENS	182074	FALSE	5464	7463.23	7418.73	44.5	2020-10-01	2010-10-01				62107002636
FFSU	XX	62107	48	1	2010	4	CHILDRENS	3234	FALSE	95	429.85	429.85	0	2020-10-01	2010-10-01				62107004801
FFSU	XX	37205	467	68	2010	3	CHILDRENS	45267	FALSE	1368	4426.54	4170.14	256.4	2020-07-01	2010-07-01				37205046768
MCOU	XX	62107	47	10	2010	4	CHILDRENS	1084	FALSE	36	46.65	46.65	0	2020-10-01	2010-10-01				62107004710
MCOU	XX	63824	173	64	2010	3	CHILDRENS	5824	FALSE	40	292.53	292.53	0	2020-07-01	2010-07-01				63824017364
FFSU	XX	11523	7198	6	2010	2	CHILDRENS	1856	FALSE	71	1776.19	1748.15	28.04	2020-04-01	2010-04-01				11523719806
FFSU	XX	62107	47	10	2010	1	CHILDRENS	10980	FALSE	356	1206.95	1206.95	0	2020-01-01	2010-01-01				62107004710
FFSU	XX	11523	7198	6	2010	3	CHILDRENS	3159	FALSE	115	2912.97	2858.22	54.75	2020-07-01	2010-07-01				11523719806
FFSU	XX	62107	26	36	2010	3	CHILDRENS	171675	FALSE	5094	7215.32	7197.82	17.5	2020-07-01	2010-07-01				62107002636
FFSU	XX	62107	48	1	2010	3	CHILDRENS	2886	FALSE	77	265.81	265.81	0	2020-07-01	2010-07-01				62107004801
FFSU	XX	62107	47	10	2010	2	CHILDRENS	17620	FALSE	576	1791.63	1791.63	0	2020-04-01	2010-04-01				62107004710
MCOU	XX	62107	48	1	2010	3	CHILDRENS	3450	FALSE	113	293.1	293.1	0	2020-07-01	2010-07-01				62107004801
FFSU	XX	37205	708	68	2010	2	CHILDRENS	38699	FALSE	1198	2867.31	2771.51	95.8	2020-04-01	2010-04-01				37205070868
MCOU	XX	62107	47	10	2010	3	CHILDRENS	2712	FALSE	89	132.41	132.41	0	2020-07-01	2010-07-01				62107004710
FFSU	XX	62107	47	1	2010	2	CHILDRENS	5963	FALSE	151	844.98	844.98	0	2020-04-01	2010-04-01				62107004701
MCOU	XX	49348	879	34	2010	4	CHILDRENS	10620	FALSE	90	991.43	991.43	0	2020-10-01	2010-10-01				49348087934
FFSU	XX	573	171	30	2010	2	CHILDRENS	58232	FALSE	310	4712.62	4712.62	0	2020-04-01	2010-04-01				573017130
MCOU	XX	63824	174	64	2010	3	CHILDRENS	1486	FALSE	12	91.01	91.01	0	2020-07-01	2010-07-01				63824017464
MCOU	XX	49348	879	34	2010	2	CHILDRENS	3190	FALSE	27	318.98	318.98	0	2020-04-01	2010-04-01				49348087934
FFSU	XX	62107	47	1	2010	4	CHILDRENS	6663	FALSE	164	1047.35	1047.35	0	2020-10-01	2010-10-01				62107004701
MCOU	XX	24385	130	26	2010	3	CHILDRENS	62488	FALSE	401	2778.96	2778.96	0	2020-07-01	2010-07-01				24385013026
FFSU	XX	63824	173	64	2010	2	CHILDRENS	16680	FALSE	112	746.7	743.7	3	2020-04-01	2010-04-01				63824017364
MCOU	XX	62107	48	1	2010	2	CHILDRENS	2460	FALSE	79	199.49	199.49	0	2020-04-01	2010-04-01				62107004801
FFSU	XX	37205	708	68	2010	3	CHILDRENS	46652	FALSE	1470	4295.89	4263.39	32.5	2020-07-01	2010-07-01				37205070868
MCOU	XX	11523	7198	6	2010	2	CHILDRENS	1109	FALSE	45	1032.12	1032.12	0	2020-04-01	2010-04-01				11523719806
MCOU	XX	11523	7198	6	2010	4	CHILDRENS	528.3	FALSE	23	521.12	521.12	0	2020-10-01	2010-10-01				11523719806
MCOU	XX	11523	7198	6	2010	3	CHILDRENS	871.1	FALSE	44	940.63	940.63	0	2020-07-01	2010-07-01				11523719806
MCOU	XX	24385	130	26	2010	4	CHILDRENS	79605	FALSE	501	2920.4	2920.4	0	2020-10-01	2010-10-01				24385013026
FFSU	XX	573	171	30	2010	3	CHILDRENS	38905	FALSE	237	3237.27	3236.77	0.5	2020-07-01	2010-07-01				573017130
FFSU	XX	62107	47	10	2010	4	CHILDRENS	22420	FALSE	742	2092.11	2092.11	0	2020-10-01	2010-10-01				62107004710
MCOU	XX	63824	173	64	2010	4	CHILDRENS	4028	FALSE	33	131.49	131.49	0	2020-10-01	2010-10-01				63824017364
FFSU	XX	113	897	34	2010	4	CHILDRENS	63190	FALSE	270	4295.77	4288.59	7.18	2020-10-01	2010-10-01				113089734
FFSU	XX	11523	7198	6	2010	4	CHILDRENS	2610	FALSE	99	2587.09	2428.15	158.94	2020-10-01	2010-10-01				11523719806
FFSU	XX	573	171	30	2010	4	CHILDRENS	61347	FALSE	344	4620.36	4620.36	0	2020-10-01	2010-10-01				573017130
MCOU	XX	536	123	72	2010	2	CHILDRENS	210	FALSE	36	90.85	90.85	0	2020-04-01	2010-04-01				536012372
MCOU	XX	62107	47	1	2010	3	CHILDRENS	5020	FALSE	141	358.69	358.69	0	2020-07-01	2010-07-01				62107004701
FFSU	XX	113	419	26	2010	4	CHILDRENS	10333	FALSE	82	542.48	541.48	1	2020-10-01	2010-10-01				113041926
FFSU	XX	62107	47	1	2010	3	CHILDRENS	6100	FALSE	151	935.26	935.26	0	2020-07-01	2010-07-01				62107004701
MCOU	XX	62107	47	10	2010	2	CHILDRENS	2274	FALSE	75	116.4	116.4	0	2020-04-01	2010-04-01				62107004710
FFSU	XX	62107	26	36	2010	2	CHILDRENS	170962	FALSE	4993	6612.56	6601.56	11	2020-04-01	2010-04-01				62107002636
FFSU	XX	37205	708	68	2010	4	CHILDRENS	56884	FALSE	1776	5537.73	5430.73	107	2020-10-01	2010-10-01				37205070868
FFSU	XX	63824	174	64	2010	2	CHILDRENS	3828	FALSE	28	224.75	224.75	0	2020-04-01	2010-04-01				63824017464
MCOU	XX	62107	47	1	2010	4	CHILDRENS	4592	FALSE	126	291.78	291.78	0	2020-10-01	2010-10-01				62107004701
MCOU	XX	62107	48	1	2010	4	CHILDRENS	2730	FALSE	91	243.61	243.61	0	2020-10-01	2010-10-01				62107004801
MCOU	XX	62107	47	1	2010	2	CHILDRENS	2232	FALSE	67	165.66	165.66	0	2020-04-01	2010-04-01				62107004701
FFSU	XX	24385	982	26	2010	1	CHILDRENS	13772	FALSE	91	677.6	677.6	0	2020-01-01	2010-01-01				24385098226
MCOU	XX	63824	274	64	2010	4	CHILDRENS	106576	FALSE	770	6673.98	6673.98	0	2020-10-01	2010-10-01				63824027464
MCOU	XX	63824	274	64	2010	3	CHILDRENS	39672	FALSE	282	2447.04	2446.04	1	2020-07-01	2010-07-01				63824027464
MCOU	XX	24385	130	26	2010	1	CHILDRENS	2746	FALSE	15	91.97	91.97	0	2020-01-01	2010-01-01				24385013026
FFSU	XX	536	3297	36	2010	4	CHILDRENS	619353	FALSE	18854	38982.6	38196.6	785.94	2020-10-01	2010-10-01				536329736
MCOU	XX	24385	130	26	2010	2	CHILDRENS	39974	FALSE	244	1353.98	1353.98	0	2020-04-01	2010-04-01				24385013026
MCOU	XX	37205	63	72	2010	2	CHILDRENS	2815	FALSE	86	275.04	267.04	8	2020-04-01	2010-04-01				37205006372
MCOU	XX	63824	274	64	2010	2	CHILDRENS	41929	FALSE	331	2609.34	2547.91	61.43	2020-04-01	2010-04-01				63824027464
MCOU	XX	63824	273	64	2010	1	CHILDRENS	6461	FALSE	47	365.52	365.52	0	2020-01-01	2010-01-01				63824027364
MCOU	XX	63824	273	64	2010	4	CHILDRENS	103096	FALSE	758	5609.13	5565.13	44	2020-10-01	2010-10-01				63824027364
MCOU	XX	63824	273	64	2010	2	CHILDRENS	63370	FALSE	445	3156.9	3117.9	39	2020-04-01	2010-04-01				63824027364
MCOU	XX	536	3233	7	2010	4	CHILDREN'S	8337	FALSE	205	12246.6	12246.6	0	2020-10-01	2010-10-01				536323307
MCOU	XX	24385	905	26	2010	3	CHILDREN'S	162248	FALSE	1101	6957.8	6953.8	4	2020-07-01	2010-07-01				24385090526
FFSU	XX	68094	593	59	2010	3	CHILDREN'S	60	FALSE	19	68.16	68.16	0	2020-07-01	2010-07-01				68094059359
FFSU	XX	68094	593	59	2010	2	Children's	301	FALSE	40	1077.14	1076.38	0.76	2020-04-01	2010-04-01				68094059359
MCOU	XX	11523	7198	4	2010	3	CHILDREN'S	16440.5	FALSE	576	14808.3	14808.3	0	2020-07-01	2010-07-01				11523719804
MCOU	XX	37205	508	26	2010	4	CHILDREN'S	57272	FALSE	366	1912.01	1901.01	11	2020-10-01	2010-10-01				37205050826
FFSU	XX	904	5828	20	2010	1	CHILDREN'S	165340	FALSE	1292	13537.7	13472	65.72	2020-01-01	2010-01-01				904582820
MCOU	XX	573	170	30	2010	4	CHILDREN'S	3750	FALSE	30	215	215	0	2020-10-01	2010-10-01				573017030
FFSU	XX	68094	593	59	2010	1	Children's	104	FALSE	32	2397.4	2397.4	0	2020-01-01	2010-01-01				68094059359
FFSU	XX	68094	593	59	2010	4	Children's	88	FALSE	27	76.96	76.96	0	2020-10-01	2010-10-01				68094059359
MCOU	XX	37205	826	26	2010	4	CHILDREN'S	72307.7	FALSE	591	4359.28	4302.28	57	2020-10-01	2010-10-01				37205082626
FFSU	XX	573	170	30	2010	2	CHILDREN'S	5807	FALSE	45	354.59	354.59	0	2020-04-01	2010-04-01				573017030
MCOU	XX	54838	144	80	2010	4	CHILDREN'S	627660	FALSE	4109	13673.5	13669.5	3.99	2020-10-01	2010-10-01				54838014480
FFSU	XX	113	974	26	2010	2	CHILDREN'S	154762	FALSE	1239	13521.6	13513.5	8.08	2020-04-01	2010-04-01				113097426
MCOU	XX	113	166	26	2010	4	CHILDREN'S	263045	FALSE	1815	11117	11110	7	2020-10-01	2010-10-01				113016626
FFSU	XX	36800	244	62	2010	4	CHILDREN'S		TRUE					2020-10-01	2010-10-01				36800024462
MCOU	XX	11523	7198	4	2010	4	CHILDREN'S	13778	FALSE	475	12335.4	12333.4	2	2020-10-01	2010-10-01				11523719804
MCOU	XX	36800	134	44	2010	4	CHILDREN'S		TRUE					2020-10-01	2010-10-01				36800013444
FFSU	XX	45	604	4	2010	1	CHILDREN'S		TRUE					2020-01-01	2010-01-01				45060404
FFSU	XX	904	5814	20	2010	1	CHILDREN'S		TRUE					2020-01-01	2010-01-01				904581420
FFSU	XX	45	192	2	2010	4	CHILDREN'S		TRUE					2020-10-01	2010-10-01				45019202
FFSU	XX	603	24	36	2010	4	CHILDREN'S	601231	FALSE	18685	47819.1	47465.6	353.5	2020-10-01	2010-10-01				603002436
MCOU	XX	113	288	26	2010	2	CHILDREN'S		TRUE					2020-04-01	2010-04-01				113028826
FFSU	XX	63824	10	64	2010	3	CHILDREN'S		TRUE					2020-07-01	2010-07-01				63824001064
MCOU	XX	63868	133	4	2010	1	CHILDREN'S		TRUE					2020-01-01	2010-01-01				63868013304
FFSU	XX	37000	491	24	2010	3	CHILDREN'S		TRUE					2020-07-01	2010-07-01				37000049124
FFSU	XX	45	192	17	2010	4	CHILDREN'S		TRUE					2020-10-01	2010-10-01				45019217
MCOU	XX	536	122	85	2010	1	CHILDREN'S	26715	FALSE	134	459.32	459.32	0	2020-01-01	2010-01-01				536012285
MCOU	XX	113	166	26	2010	1	CHILDREN'S	7618	FALSE	30	284.6	284.6	0	2020-01-01	2010-01-01				113016626
FFSU	XX	68094	503	59	2010	3	CHILDREN'S		TRUE					2020-07-01	2010-07-01				68094050359
MCOU	XX	68016	823	56	2010	2	CHILDREN'S		TRUE					2020-04-01	2010-04-01				68016082356
FFSU	XX	11523	7198	2	2010	1	CHILDREN'S		TRUE					2020-01-01	2010-01-01				11523719802
MCOU	XX	113	649	26	2010	1	CHILDREN'S		TRUE					2020-01-01	2010-01-01				113064926
FFSU	XX	113	897	34	2010	1	CHILDREN'S		TRUE					2020-01-01	2010-01-01				113089734
MCOU	XX	904	5577	20	2010	2	CHILDREN'S	300107	FALSE	1934	12258.1	12258.1	0	2020-04-01	2010-04-01				904557720
MCOU	XX	904	5309	9	2010	2	CHILDREN'S	694797	FALSE	3008	20950	20950	0	2020-04-01	2010-04-01				904530909
FFSU	XX	45	192	17	2010	3	CHILDREN'S		TRUE					2020-07-01	2010-07-01				45019217
MCOU	XX	36800	145	16	2010	4	CHILDREN'S		TRUE					2020-10-01	2010-10-01				36800014516
MCOU	XX	15127	508	61	2010	1	CHILDREN'S		TRUE					2020-01-01	2010-01-01				15127050861
MCOU	XX	15127	508	61	2010	2	CHILDREN'S		TRUE					2020-04-01	2010-04-01				15127050861
FFSU	XX	11523	7198	2	2010	4	CHILDREN'S		TRUE					2020-10-01	2010-10-01				11523719802
MCOU	XX	45	604	4	2010	4	CHILDREN'S		TRUE					2020-10-01	2010-10-01				45060404
MCOU	XX	182	2146	37	2010	2	CHILDREN'S		TRUE					2020-04-01	2010-04-01				182214637
MCOU	XX	51645	708	1	2010	4	Children's		TRUE					2020-10-01	2010-10-01				51645070801
MCOU	XX	536	122	97	2010	4	CHILDREN'S	3.07728e+06	FALSE	21041	75760.9	75572.4	188.5	2020-10-01	2010-10-01				536012297
FFSU	XX	51645	712	36	2010	2	CHILDREN'S		TRUE					2020-04-01	2010-04-01				51645071236
MCOU	XX	11523	7198	4	2010	1	CHILDREN'S	1357	FALSE	48	1267.63	1267.63	0	2020-01-01	2010-01-01				11523719804
MCOU	XX	62107	26	36	2010	4	CHILDREN'S		TRUE					2020-10-01	2010-10-01				62107002636
FFSU	XX	113	906	26	2010	1	CHILDREN'S		TRUE					2020-01-01	2010-01-01				113090626
FFSU	XX	63868	629	60	2010	2	CHILDREN'S		TRUE					2020-04-01	2010-04-01				63868062960
MCOU	XX	63868	629	60	2010	2	CHILDREN'S		TRUE					2020-04-01	2010-04-01				63868062960
MCOU	XX	15127	508	61	2010	3	CHILDREN'S		TRUE					2020-07-01	2010-07-01				15127050861
MCOU	XX	36800	897	26	2010	4	CHILDREN'S		TRUE					2020-10-01	2010-10-01				36800089726
MCOU	XX	113	175	26	2010	1	CHILDREN'S		TRUE					2020-01-01	2010-01-01				113017526
MCOU	XX	573	173	20	2010	2	CHILDREN'S		TRUE					2020-04-01	2010-04-01				573017320
MCOU	XX	15127	508	61	2010	4	CHILDREN'S		TRUE					2020-10-01	2010-10-01				15127050861
FFSU	XX	36800	134	44	2010	4	CHILDREN'S		TRUE					2020-10-01	2010-10-01				36800013444
MCOU	XX	677	1977	8	2010	2	CHILDREN'S		TRUE					2020-04-01	2010-04-01				677197708
MCOU	XX	67	39	38	2010	2	CHILDREN'S		TRUE					2020-04-01	2010-04-01				67003938
MCOU	XX	36800	166	26	2010	4	CHILDREN'S		TRUE					2020-10-01	2010-10-01				36800016626
MCOU	XX	68094	503	62	2010	4	CHILDREN'S		TRUE					2020-10-01	2010-10-01				68094050362
FFSU	XX	45	192	9	2010	4	CHILDREN'S		TRUE					2020-10-01	2010-10-01				45019209
FFSU	XX	45	192	2	2010	1	CHILDREN'S		TRUE					2020-01-01	2010-01-01				45019202
FFSU	XX	24385	905	34	2010	4	CHILDREN'S		TRUE					2020-10-01	2010-10-01				24385090534
MCOU	XX	36800	288	26	2010	4	CHILDREN'S		TRUE					2020-10-01	2010-10-01				36800028826
FFSU	XX	45	192	2	2010	3	CHILDREN'S		TRUE					2020-07-01	2010-07-01				45019202
MCOU	XX	904	5577	20	2010	4	CHILDREN'S	342851	FALSE	2508	14406.1	14380.1	26	2020-10-01	2010-10-01				904557720
FFSU	XX	68016	823	56	2010	1	CHILDREN'S		TRUE					2020-01-01	2010-01-01				68016082356
MCOU	XX	113	906	26	2010	1	CHILDREN'S		TRUE					2020-01-01	2010-01-01				113090626
FFSU	XX	37205	969	26	2010	3	CHILDREN'S		TRUE					2020-07-01	2010-07-01				37205096926
MCOU	XX	904	5751	46	2010	1	CHILDREN'S		TRUE					2020-01-01	2010-01-01				904575146
FFSU	XX	45	469	3	2010	1	CHILDREN'S		TRUE					2020-01-01	2010-01-01				45046903
MCOU	XX	63868	629	60	2010	4	CHILDREN'S		TRUE					2020-10-01	2010-10-01				63868062960
FFSU	XX	573	173	20	2010	1	CHILDREN'S		TRUE					2020-01-01	2010-01-01				573017320
FFSU	XX	113	987	26	2010	1	CHILDREN'S		TRUE					2020-01-01	2010-01-01				113098726
MCOU	XX	573	173	20	2010	3	CHILDREN'S		TRUE					2020-07-01	2010-07-01				573017320
FFSU	XX	45	296	4	2010	2	CHILDREN'S		TRUE					2020-04-01	2010-04-01				45029604
MCOU	XX	51645	708	1	2010	2	Children's		TRUE					2020-04-01	2010-04-01				51645070801
FFSU	XX	49614	468	67	2010	1	CHILDREN'S		TRUE					2020-01-01	2010-01-01				49614046867
MCOU	XX	15127	296	4	2010	3	CHILDREN'S		TRUE					2020-07-01	2010-07-01				15127029604
MCOU	XX	36800	130	26	2010	4	CHILDREN'S		TRUE					2020-10-01	2010-10-01				36800013026
MCOU	XX	49614	468	68	2010	1	CHILDREN'S		TRUE					2020-01-01	2010-01-01				49614046868
FFSU	XX	904	5814	20	2010	4	CHILDREN'S		TRUE					2020-10-01	2010-10-01				904581420
FFSU	XX	45	123	4	2010	1	CHILDREN'S		TRUE					2020-01-01	2010-01-01				45012304
FFSU	XX	36800	906	34	2010	4	CHILDREN'S		TRUE					2020-10-01	2010-10-01				36800090634
MCOU	XX	113	987	26	2010	1	CHILDREN'S		TRUE					2020-01-01	2010-01-01				113098726
FFSU	XX	67	39	38	2010	1	CHILDREN'S		TRUE					2020-01-01	2010-01-01				67003938
MCOU	XX	45	603	4	2010	3	CHILDREN'S		TRUE					2020-07-01	2010-07-01				45060304
MCOU	XX	63824	153	12	2010	3	CHILDREN'S		TRUE					2020-07-01	2010-07-01				63824015312
FFSU	XX	45	192	4	2010	1	CHILDREN'S		TRUE					2020-01-01	2010-01-01				45019204
FFSU	XX	36800	60	97	2010	4	CHILDREN'S		TRUE					2020-10-01	2010-10-01				36800006097
FFSU	XX	36800	906	26	2010	4	CHILDREN'S		TRUE					2020-10-01	2010-10-01				36800090626
MCOU	XX	67	39	38	2010	4	CHILDREN'S		TRUE					2020-10-01	2010-10-01				67003938
MCOU	XX	573	174	30	2010	2	CHILDREN'S		TRUE					2020-04-01	2010-04-01				573017430
MCOU	XX	24385	375	26	2010	2	CHILDREN'S		TRUE					2020-04-01	2010-04-01				24385037526
FFSU	XX	536	122	97	2010	2	CHILDREN'S	8.48886e+06	FALSE	54687	246387	246271	115.59	2020-04-01	2010-04-01				536012297
MCOU	XX	904	5814	20	2010	1	CHILDREN'S		TRUE					2020-01-01	2010-01-01				904581420
MCOU	XX	45	192	4	2010	4	CHILDREN'S		TRUE					2020-10-01	2010-10-01				45019204
MCOU	XX	36800	244	62	2010	4	CHILDREN'S		TRUE					2020-10-01	2010-10-01				36800024462
FFSU	XX	49614	997	26	2010	1	CHILDREN'S		TRUE					2020-01-01	2010-01-01				49614099726
FFSU	XX	63824	174	64	2010	4	CHILDREN'S		TRUE					2020-10-01	2010-10-01				63824017464
MCOU	XX	573	171	30	2010	2	CHILDREN'S		TRUE					2020-04-01	2010-04-01				573017130
MCOU	XX	37205	848	26	2010	1	CHILDREN'S		TRUE					2020-01-01	2010-01-01				37205084826
FFSU	XX	49614	458	65	2010	3	CHILDREN'S		TRUE					2020-07-01	2010-07-01				49614045865
MCOU	XX	49614	997	26	2010	4	CHILDREN'S		TRUE					2020-10-01	2010-10-01				49614099726
FFSU	XX	45	123	8	2010	1	CHILDREN'S		TRUE					2020-01-01	2010-01-01				45012308
MCOU	XX	49614	997	26	2010	2	CHILDREN'S		TRUE					2020-04-01	2010-04-01				49614099726
MCOU	XX	49614	117	65	2010	2	CHILDREN'S		TRUE					2020-04-01	2010-04-01				49614011765
MCOU	XX	37000	491	24	2010	4	CHILDREN'S		TRUE					2020-10-01	2010-10-01				37000049124
FFSU	XX	573	174	30	2010	3	CHILDREN'S		TRUE					2020-07-01	2010-07-01				573017430
FFSU	XX	63868	629	60	2010	3	CHILDREN'S		TRUE					2020-07-01	2010-07-01				63868062960
FFSU	XX	50383	578	4	2010	3	CHILDREN'S		TRUE					2020-07-01	2010-07-01				50383057804
MCOU	XX	63868	628	60	2010	4	CHILDREN'S		TRUE					2020-10-01	2010-10-01				63868062860
FFSU	XX	49614	117	65	2010	1	CHILDREN'S		TRUE					2020-01-01	2010-01-01				49614011765
MCOU	XX	113	987	26	2010	2	CHILDREN'S		TRUE					2020-04-01	2010-04-01				113098726
MCOU	XX	24385	549	26	2010	4	CHILDREN'S		TRUE					2020-10-01	2010-10-01				24385054926
MCOU	XX	113	105	26	2010	1	CHILDREN'S		TRUE					2020-01-01	2010-01-01				113010526
FFSU	XX	45	604	4	2010	4	CHILDREN'S		TRUE					2020-10-01	2010-10-01				45060404
FFSU	XX	50383	578	4	2010	2	CHILDREN'S		TRUE					2020-04-01	2010-04-01				50383057804
FFSU	XX	45	192	9	2010	3	CHILDREN'S		TRUE					2020-07-01	2010-07-01				45019209
MCOU	XX	113	660	26	2010	1	CHILDREN'S		TRUE					2020-01-01	2010-01-01				113066026
FFSU	XX	49614	489	62	2010	1	CHILDREN'S		TRUE					2020-01-01	2010-01-01				49614048962
FFSU	XX	68016	21	85	2010	3	CHILDREN'S		TRUE					2020-07-01	2010-07-01				68016002185
MCOU	XX	45	604	4	2010	3	CHILDREN'S		TRUE					2020-07-01	2010-07-01				45060404
MCOU	XX	113	288	26	2010	3	CHILDREN'S		TRUE					2020-07-01	2010-07-01				113028826
MCOU	XX	63868	823	54	2010	1	CHILDREN'S		TRUE					2020-01-01	2010-01-01				63868082354
FFSU	XX	36800	288	26	2010	4	CHILDREN'S		TRUE					2020-10-01	2010-10-01				36800028826
FFSU	XX	67	39	38	2010	2	CHILDREN'S		TRUE					2020-04-01	2010-04-01				67003938
FFSU	XX	45	603	4	2010	2	CHILDREN'S		TRUE					2020-04-01	2010-04-01				45060304
FFSU	XX	904	5814	20	2010	3	CHILDREN'S		TRUE					2020-07-01	2010-07-01				904581420
FFSU	XX	904	5814	20	2010	2	CHILDREN'S		TRUE					2020-04-01	2010-04-01				904581420
MCOU	XX	24385	372	26	2010	1	CHILDREN'S		TRUE					2020-01-01	2010-01-01				24385037226
FFSU	XX	63824	153	12	2010	2	CHILDREN'S		TRUE					2020-04-01	2010-04-01				63824015312
MCOU	XX	49614	468	68	2010	2	CHILDREN'S		TRUE					2020-04-01	2010-04-01				49614046868
MCOU	XX	68016	823	56	2010	3	CHILDREN'S		TRUE					2020-07-01	2010-07-01				68016082356
MCOU	XX	36800	974	26	2010	4	CHILDREN'S		TRUE					2020-10-01	2010-10-01				36800097426
MCOU	XX	15127	241	36	2010	3	CHILDREN'S		TRUE					2020-07-01	2010-07-01				15127024136
FFSU	XX	536	122	85	2010	1	CHILDREN'S	2.52665e+06	FALSE	12700	54960.3	54915.8	44.5	2020-01-01	2010-01-01				536012285
FFSU	XX	45	192	4	2010	3	CHILDREN'S		TRUE					2020-07-01	2010-07-01				45019204
FFSU	XX	573	173	20	2010	2	CHILDREN'S		TRUE					2020-04-01	2010-04-01				573017320
FFSU	XX	45	296	4	2010	3	CHILDREN'S		TRUE					2020-07-01	2010-07-01				45029604
FFSU	XX	36800	105	26	2010	4	CHILDREN'S		TRUE					2020-10-01	2010-10-01				36800010526
MCOU	XX	24385	375	26	2010	4	CHILDREN'S		TRUE					2020-10-01	2010-10-01				24385037526
MCOU	XX	37205	516	65	2010	1	CHILDREN'S		TRUE					2020-01-01	2010-01-01				37205051665
MCOU	XX	24385	278	68	2010	1	CHILDREN'S		TRUE					2020-01-01	2010-01-01				24385027868
MCOU	XX	37205	969	26	2010	2	CHILDREN'S		TRUE					2020-04-01	2010-04-01				37205096926
FFSU	XX	45	604	4	2010	3	CHILDREN'S		TRUE					2020-07-01	2010-07-01				45060404
FFSU	XX	49614	997	26	2010	4	CHILDREN'S		TRUE					2020-10-01	2010-10-01				49614099726
FFSU	XX	45	192	17	2010	1	CHILDREN'S		TRUE					2020-01-01	2010-01-01				45019217
MCOU	XX	37205	826	26	2010	2	CHILDREN'S	85944.4	FALSE	671	5230.09	5170.08	60.01	2020-04-01	2010-04-01				37205082626
FFSU	XX	36800	130	26	2010	4	CHILDREN'S		TRUE					2020-10-01	2010-10-01				36800013026
MCOU	XX	45	192	4	2010	3	CHILDREN'S		TRUE					2020-07-01	2010-07-01				45019204
MCOU	XX	63868	629	60	2010	3	CHILDREN'S		TRUE					2020-07-01	2010-07-01				63868062960
FFSU	XX	36800	175	26	2010	4	CHILDREN'S		TRUE					2020-10-01	2010-10-01				36800017526
MCOU	XX	37000	491	24	2010	3	CHILDREN'S		TRUE					2020-07-01	2010-07-01				37000049124
MCOU	XX	904	5577	20	2010	1	CHILDREN'S	12008	FALSE	83	493.62	493.62	0	2020-01-01	2010-01-01				904557720
MCOU	XX	904	5258	46	2010	4	CHILDREN'S		TRUE					2020-10-01	2010-10-01				904525846
MCOU	XX	573	174	30	2010	3	CHILDREN'S		TRUE					2020-07-01	2010-07-01				573017430
FFSU	XX	50844	218	7	2010	2	CHILDREN'S		TRUE					2020-04-01	2010-04-01				50844021807
MCOU	XX	11523	7198	2	2010	1	CHILDREN'S		TRUE					2020-01-01	2010-01-01				11523719802
MCOU	XX	45	604	4	2010	2	CHILDREN'S		TRUE					2020-04-01	2010-04-01				45060404
FFSU	XX	45	192	9	2010	2	CHILDREN'S		TRUE					2020-04-01	2010-04-01				45019209
FFSU	XX	573	174	30	2010	1	CHILDREN'S		TRUE					2020-01-01	2010-01-01				573017430
MCOU	XX	68094	503	61	2010	4	CHILDREN'S		TRUE					2020-10-01	2010-10-01				68094050361
FFSU	XX	51645	712	36	2010	1	CHILDREN'S		TRUE					2020-01-01	2010-01-01				51645071236
FFSU	XX	9	5271	1	2010	3	CHILDREN'S		TRUE					2020-07-01	2010-07-01				9527101
FFSU	XX	50383	578	16	2010	3	CHILDREN'S		TRUE					2020-07-01	2010-07-01				50383057816
MCOU	XX	24385	623	26	2010	2	CHILDREN'S	174178	FALSE	1288	9937.74	9937.74	0	2020-04-01	2010-04-01				24385062326
MCOU	XX	36800	379	26	2010	4	CHILDREN'S		TRUE					2020-10-01	2010-10-01				36800037926
MCOU	XX	49614	224	26	2010	3	CHILDREN'S		TRUE					2020-07-01	2010-07-01				49614022426
MCOU	XX	15127	241	36	2010	2	CHILDREN'S		TRUE					2020-04-01	2010-04-01				15127024136
FFSU	XX	50383	578	4	2010	1	CHILDREN'S		TRUE					2020-01-01	2010-01-01				50383057804
MCOU	XX	904	5828	20	2010	1	CHILDREN'S		TRUE					2020-01-01	2010-01-01				904582820
MCOU	XX	15127	509	61	2010	1	CHILDREN'S		TRUE					2020-01-01	2010-01-01				15127050961
MCOU	XX	24385	375	26	2010	3	CHILDREN'S		TRUE					2020-07-01	2010-07-01				24385037526
MCOU	XX	62107	53	30	2010	2	CHILDREN'S		TRUE					2020-04-01	2010-04-01				62107005330
MCOU	XX	37205	467	68	2010	1	CHILDREN'S		TRUE					2020-01-01	2010-01-01				37205046768
MCOU	XX	15127	241	36	2010	4	CHILDREN'S		TRUE					2020-10-01	2010-10-01				15127024136
FFSU	XX	45	604	4	2010	2	CHILDREN'S		TRUE					2020-04-01	2010-04-01				45060404
MCOU	XX	9	5271	1	2010	2	CHILDREN'S		TRUE					2020-04-01	2010-04-01				9527101
MCOU	XX	51645	708	1	2010	3	Children's		TRUE					2020-07-01	2010-07-01				51645070801
MCOU	XX	36800	105	26	2010	4	CHILDREN'S		TRUE					2020-10-01	2010-10-01				36800010526
MCOU	XX	63824	10	64	2010	4	Children's		TRUE					2020-10-01	2010-10-01				63824001064
FFSU	XX	45	296	4	2010	4	CHILDREN'S		TRUE					2020-10-01	2010-10-01				45029604
FFSU	XX	68094	594	59	2010	1	CHILDREN'S		TRUE					2020-01-01	2010-01-01				68094059459
FFSU	XX	67	39	38	2010	3	CHILDREN'S		TRUE					2020-07-01	2010-07-01				67003938
FFSU	XX	49614	457	65	2010	2	CHILDREN'S		TRUE					2020-04-01	2010-04-01				49614045765
MCOU	XX	24385	905	34	2010	4	CHILDREN'S		TRUE					2020-10-01	2010-10-01				24385090534
MCOU	XX	54838	104	70	2010	4	CHILDREN'S	20719	FALSE	143	500.84	500.84	0	2020-10-01	2010-10-01				54838010470
MCOU	XX	54838	104	70	2010	1	CHILDREN'S	3352	FALSE	20	73.04	73.04	0	2020-01-01	2010-01-01				54838010470
MCOU	XX	24385	278	68	2010	4	CHILDREN'S	1659	FALSE	54	162.74	162.74	0	2020-10-01	2010-10-01				24385027868
FFSU	XX	113	419	26	2010	1	CHILDREN'S	2964	FALSE	21	140.03	140.03	0	2020-01-01	2010-01-01				113041926
MCOU	XX	24385	623	26	2010	4	CHILDREN'S	229168	FALSE	1547	14037.8	14037.8	0	2020-10-01	2010-10-01				24385062326
FFSU	XX	113	987	26	2010	3	CHILDREN'S	1331	FALSE	12	52.27	52.27	0	2020-07-01	2010-07-01				113098726
MCOU	XX	113	897	34	2010	4	CHILDREN'S	8973	FALSE	38	294.57	294.57	0	2020-10-01	2010-10-01				113089734
MCOU	XX	904	5464	20	2010	4	CHILDREN'S	77023	FALSE	536	2613.99	2613.99	0	2020-10-01	2010-10-01				904546420
FFSU	XX	573	174	30	2010	4	CHILDREN'S	2280	FALSE	17	176.11	176.11	0	2020-10-01	2010-10-01				573017430
MCOU	XX	113	974	26	2010	2	CHILDREN'S	37372	FALSE	293	2912.25	2831.25	81	2020-04-01	2010-04-01				113097426
FFSU	XX	49614	468	68	2010	2	CHILDREN'S	450	FALSE	15	148.95	146.95	2	2020-04-01	2010-04-01				49614046868
FFSU	XX	68094	594	62	2010	3	CHILDREN'S	546	FALSE	77	354.65	354.65	0	2020-07-01	2010-07-01				68094059462
FFSU	XX	677	1854	8	2010	1	CHILDREN'S	22	FALSE	12	2.41	2.41	0	2020-01-01	2010-01-01				677185408
FFSU	XX	36800	974	26	2010	4	CHILDREN'S	1533	FALSE	13	144.16	144.16	0	2020-10-01	2010-10-01				36800097426
FFSU	XX	113	974	26	2010	4	CHILDREN'S	213757	FALSE	1659	18742.3	18704.1	38.22	2020-10-01	2010-10-01				113097426
MCOU	XX	24385	28	68	2010	3	CHILDREN'S	6034.2	FALSE	196	694.01	681.01	13	2020-07-01	2010-07-01				24385002868
FFSU	XX	677	1977	8	2010	1	CHILDREN'S	4623	FALSE	140	210.05	198.55	11.5	2020-01-01	2010-01-01				677197708
FFSU	XX	113	288	26	2010	2	CHILDREN'S	3544	FALSE	27	159.28	159.28	0	2020-04-01	2010-04-01				113028826
MCOU	XX	24385	372	26	2010	4	CHILDREN'S	71095.2	FALSE	464	3177.14	3176.14	1	2020-10-01	2010-10-01				24385037226
MCOU	XX	62107	48	10	2010	2	CHILDREN'S	1302	FALSE	43	81.93	81.93	0	2020-04-01	2010-04-01				62107004810
FFSU	XX	54838	104	70	2010	2	CHILDREN'S	161848	FALSE	873	3749.98	3746.98	3	2020-04-01	2010-04-01				54838010470
MCOU	XX	113	974	26	2010	3	CHILDREN'S	19261.5	FALSE	159	1431.52	1380.52	51	2020-07-01	2010-07-01				113097426
FFSU	XX	54838	104	70	2010	1	CHILDREN'S	179890	FALSE	986	4211.14	4205.99	5.15	2020-01-01	2010-01-01				54838010470
MCOU	XX	113	623	26	2010	4	CHILDREN'S	77347	FALSE	458	2945.35	2942.35	3	2020-10-01	2010-10-01				113062326
MCOU	XX	904	5828	20	2010	4	CHILDREN'S	16774	FALSE	139	1120.77	1103.77	17	2020-10-01	2010-10-01				904582820
FFSU	XX	45	537	4	2010	1	CHILDREN'S	1670	FALSE	13	96.05	91.67	4.38	2020-01-01	2010-01-01				45053704
MCOU	XX	37205	969	26	2010	3	CHILDREN'S	1850	FALSE	13	60.22	60.22	0	2020-07-01	2010-07-01				37205096926
MCOU	XX	24385	146	26	2010	3	CHILDREN'S	209895	FALSE	1438	7808	7808	0	2020-07-01	2010-07-01				24385014626
MCOU	XX	24385	361	26	2010	4	CHILDREN'S	108218	FALSE	689	4882.48	4882.48	0	2020-10-01	2010-10-01				24385036126
MCOU	XX	24385	146	26	2010	4	CHILDREN'S	250779	FALSE	1816	9443.92	9439.92	4	2020-10-01	2010-10-01				24385014626
MCOU	XX	113	974	26	2010	1	CHILDREN'S	2684	FALSE	25	216.79	216.79	0	2020-01-01	2010-01-01				113097426
MCOU	XX	113	623	26	2010	3	CHILDREN'S	85569	FALSE	604	3393.24	3387.24	6	2020-07-01	2010-07-01				113062326
FFSU	XX	24385	361	34	2010	4	CHILDREN'S	10510	FALSE	46	402.43	402.43	0	2020-10-01	2010-10-01				24385036134
MCOU	XX	573	170	30	2010	2	CHILDREN'S	1560	FALSE	12	138.37	138.37	0	2020-04-01	2010-04-01				573017030
FFSU	XX	113	288	26	2010	1	CHILDREN'S	3594	FALSE	27	156.06	156.06	0	2020-01-01	2010-01-01				113028826
FFSU	XX	573	174	30	2010	2	CHILDREN'S	1680	FALSE	14	110.06	110.06	0	2020-04-01	2010-04-01				573017430
MCOU	XX	113	130	26	2010	3	CHILDREN'S	17534	FALSE	120	559.82	548.82	11	2020-07-01	2010-07-01				113013026
MCOU	XX	113	130	26	2010	4	CHILDREN'S	28745	FALSE	219	56895.2	56889.2	6	2020-10-01	2010-10-01				113013026
FFSU	XX	45	537	4	2010	2	CHILDREN'S	1422	FALSE	13	75.75	75.75	0	2020-04-01	2010-04-01				45053704
MCOU	XX	24385	372	26	2010	3	CHILDREN'S	45605.6	FALSE	301	2035.71	2035.71	0	2020-07-01	2010-07-01				24385037226
MCOU	XX	904	5828	20	2010	3	CHILDREN'S	15447	FALSE	130	987.01	987.01	0	2020-07-01	2010-07-01				904582820
FFSU	XX	62107	48	10	2010	3	CHILDREN'S	7755	FALSE	91	1362.52	1362.52	0	2020-07-01	2010-07-01				62107004810
FFSU	XX	45	296	4	2010	1	CHILDREN'S	2228	FALSE	26	103.24	103.24	0	2020-01-01	2010-01-01				45029604
FFSU	XX	37205	467	68	2010	1	CHILDREN'S	44280	FALSE	1383	4762.8	4380.3	382.5	2020-01-01	2010-01-01				37205046768
MCOU	XX	113	987	26	2010	4	CHILDREN'S	10674	FALSE	87	330.11	328.11	2	2020-10-01	2010-10-01				113098726
FFSU	XX	49614	467	68	2010	3	CHILDREN'S	5570	FALSE	164	739.86	659.36	80.5	2020-07-01	2010-07-01				49614046768
FFSU	XX	49614	467	68	2010	2	CHILDREN'S	5664	FALSE	177	758.69	673.69	85	2020-04-01	2010-04-01				49614046768
MCOU	XX	54838	104	40	2010	3	CHILDREN'S	24970	FALSE	174	667.13	664.13	3	2020-07-01	2010-07-01				54838010440
MCOU	XX	24385	361	26	2010	3	CHILDREN'S	97063	FALSE	640	4278.73	4277.73	1	2020-07-01	2010-07-01				24385036126
FFSU	XX	113	987	26	2010	2	CHILDREN'S	1848	FALSE	14	82.66	82.66	0	2020-04-01	2010-04-01				113098726
MCOU	XX	37205	508	26	2010	3	CHILDREN'S	55050	FALSE	384	1937.68	1933.68	4	2020-07-01	2010-07-01				37205050826
FFSU	XX	113	288	26	2010	4	CHILDREN'S	15152	FALSE	104	701.58	687.58	14	2020-10-01	2010-10-01				113028826
MCOU	XX	62107	48	10	2010	3	CHILDREN'S	1313	FALSE	44	75.54	75.54	0	2020-07-01	2010-07-01				62107004810
MCOU	XX	54838	144	40	2010	4	CHILDREN'S	535951	FALSE	3915	13550.8	13550.8	0	2020-10-01	2010-10-01				54838014440
MCOU	XX	113	91	65	2010	2	CHILDREN'S	642	FALSE	21	67.47	67.47	0	2020-04-01	2010-04-01				113009165
MCOU	XX	113	649	26	2010	2	CHILDREN'S	270	FALSE	24	144.45	144.45	0	2020-04-01	2010-04-01				113064926
MCOU	XX	37000	490	24	2010	3	CHILDREN'S	284	FALSE	11	56.19	56.19	0	2020-07-01	2010-07-01				37000049024
MCOU	XX	49614	467	68	2010	3	CHILDREN'S	692	FALSE	23	56.34	55.34	1	2020-07-01	2010-07-01				49614046768
MCOU	XX	113	906	26	2010	2	CHILDREN'S	4284	FALSE	30	136.47	136.47	0	2020-04-01	2010-04-01				113090626
MCOU	XX	62107	26	36	2010	2	CHILDREN'S	444	FALSE	15	35.24	35.24	0	2020-04-01	2010-04-01				62107002636
FFSU	XX	45	192	9	2010	1	CHILDREN'S	2520	FALSE	16	106.6	106.6	0	2020-01-01	2010-01-01				45019209
MCOU	XX	113	623	26	2010	2	CHILDREN'S	79950	FALSE	520	3118.86	3118.86	0	2020-04-01	2010-04-01				113062326
FFSU	XX	49614	467	68	2010	4	CHILDREN'S	5968	FALSE	171	768.78	682.78	86	2020-10-01	2010-10-01				49614046768
MCOU	XX	54838	144	70	2010	4	CHILDREN'S	475218	FALSE	2057	8346.87	8346.87	0	2020-10-01	2010-10-01				54838014470
MCOU	XX	54838	104	40	2010	4	CHILDREN'S	36688.1	FALSE	281	1044.72	1044.72	0	2020-10-01	2010-10-01				54838010440
FFSU	XX	113	419	26	2010	3	CHILDREN'S	5506	FALSE	41	258.14	254.25	3.89	2020-07-01	2010-07-01				113041926
FFSU	XX	45	192	2	2010	2	CHILDREN'S	22	FALSE	11	12.02	12.02	0	2020-04-01	2010-04-01				45019202
FFSU	XX	62107	48	10	2010	2	CHILDREN'S	8885	FALSE	104	1573.13	1573.13	0	2020-04-01	2010-04-01				62107004810
FFSU	XX	113	974	26	2010	1	CHILDREN'S	109704	FALSE	889	9910.49	9906.25	4.24	2020-01-01	2010-01-01				113097426
MCOU	XX	573	171	30	2010	3	CHILDREN'S	4164	FALSE	13	167.84	167.84	0	2020-07-01	2010-07-01				573017130
FFSU	XX	49614	467	68	2010	1	CHILDREN'S	5823	FALSE	177	827.21	748.71	78.5	2020-01-01	2010-01-01				49614046768
MCOU	XX	113	175	26	2010	3	CHILDREN'S	14740	FALSE	99	437.68	424.68	13	2020-07-01	2010-07-01				113017526
MCOU	XX	904	5309	9	2010	4	CHILDREN'S	949815	FALSE	4131	29213.1	29213.1	0	2020-10-01	2010-10-01				904530909
MCOU	XX	24385	361	34	2010	4	CHILDREN'S	12740	FALSE	52	435.44	435.44	0	2020-10-01	2010-10-01				24385036134
MCOU	XX	24385	623	26	2010	3	CHILDREN'S	228032	FALSE	1587	12675.3	12660.3	15	2020-07-01	2010-07-01				24385062326
FFSU	XX	62107	53	30	2010	2	CHILDREN'S	1690	FALSE	25	122.58	122.58	0	2020-04-01	2010-04-01				62107005330
MCOU	XX	37205	969	26	2010	4	CHILDREN'S	6708	FALSE	45	219.01	219.01	0	2020-10-01	2010-10-01				37205096926
MCOU	XX	113	649	26	2010	3	CHILDREN'S	119.88	FALSE	26	128.32	128.32	0	2020-07-01	2010-07-01				113064926
MCOU	XX	904	5464	20	2010	2	CHILDREN'S	72131	FALSE	522	2526.75	2526.75	0	2020-04-01	2010-04-01				904546420
FFSU	XX	113	419	26	2010	2	CHILDREN'S	2128	FALSE	16	104.13	104.13	0	2020-04-01	2010-04-01				113041926
MCOU	XX	54838	104	40	2010	2	CHILDREN'S	32192	FALSE	234	875.71	875.71	0	2020-04-01	2010-04-01				54838010440
MCOU	XX	573	171	30	2010	4	CHILDREN'S	2940	FALSE	15	1174.47	1174.47	0	2020-10-01	2010-10-01				573017130
MCOU	XX	63868	241	36	2010	1	CHILDREN'S	348	FALSE	11	11.75	10.75	1	2020-01-01	2010-01-01				63868024136
FFSU	XX	603	24	36	2010	2	CHILDREN'S	541693	FALSE	16925	43261.5	42926.2	335.26	2020-04-01	2010-04-01				603002436
FFSU	XX	54838	104	40	2010	1	CHILDREN'S	425267	FALSE	3162	9642.13	9642.13	0	2020-01-01	2010-01-01				54838010440
MCOU	XX	113	175	26	2010	4	CHILDREN'S	13776	FALSE	100	12235.1	12229.1	6	2020-10-01	2010-10-01				113017526
FFSU	XX	573	170	30	2010	3	CHILDREN'S	4100	FALSE	43	261.81	261.81	0	2020-07-01	2010-07-01				573017030
FFSU	XX	54838	104	40	2010	3	CHILDREN'S	209467	FALSE	1532	4933.54	4933.54	0	2020-07-01	2010-07-01				54838010440
FFSU	XX	603	24	36	2010	1	CHILDREN'S	524077	FALSE	16386	47672.7	47310	362.63	2020-01-01	2010-01-01				603002436
FFSU	XX	62107	48	10	2010	4	CHILDREN'S	7225	FALSE	82	1280.14	1280.14	0	2020-10-01	2010-10-01				62107004810
MCOU	XX	54838	144	70	2010	3	CHILDREN'S	378198	FALSE	1628	6609.98	6609.98	0	2020-07-01	2010-07-01				54838014470
FFSU	XX	573	170	30	2010	1	CHILDREN'S	2537	FALSE	39	295.35	295.35	0	2020-01-01	2010-01-01				573017030
FFSU	XX	45	537	4	2010	3	CHILDREN'S	1774	FALSE	15	92.24	92.24	0	2020-07-01	2010-07-01				45053704
MCOU	XX	113	105	26	2010	2	CHILDREN'S	24086	FALSE	162	667.48	667.48	0	2020-04-01	2010-04-01				113010526
FFSU	XX	573	170	30	2010	4	CHILDREN'S	9421	FALSE	55	408.39	407.39	1	2020-10-01	2010-10-01				573017030
MCOU	XX	113	419	26	2010	4	CHILDREN'S	2634	FALSE	22	121.47	121.47	0	2020-10-01	2010-10-01				113041926
FFSU	XX	54838	104	70	2010	3	CHILDREN'S	95803	FALSE	515	2188.11	2188.11	0	2020-07-01	2010-07-01				54838010470
MCOU	XX	182	2146	37	2010	3	CHILDREN'S	5130	FALSE	32	56.77	56.77	0	2020-07-01	2010-07-01				182214637
FFSU	XX	24385	361	34	2010	3	CHILDREN'S	3940	FALSE	16	150.71	150.71	0	2020-07-01	2010-07-01				24385036134
FFSU	XX	62107	48	10	2010	1	CHILDREN'S	7625	FALSE	90	1283.56	1283.56	0	2020-01-01	2010-01-01				62107004810
MCOU	XX	24385	905	26	2010	4	CHILDREN'S	225960	FALSE	1509	9715.09	9707.09	8	2020-10-01	2010-10-01				24385090526
FFSU	XX	113	288	26	2010	3	CHILDREN'S	6245.12	FALSE	41	271.75	254.75	17	2020-07-01	2010-07-01				113028826
FFSU	XX	37205	969	26	2010	2	CHILDREN'S	4253	FALSE	25	213.21	213.21	0	2020-04-01	2010-04-01				37205096926
MCOU	XX	24385	278	68	2010	2	CHILDREN'S	1845	FALSE	54	127.63	127.63	0	2020-04-01	2010-04-01				24385027868
FFSU	XX	63824	174	64	2010	1	CHILDREN'S	5430	FALSE	44	197.4	197.4	0	2020-01-01	2010-01-01				63824017464
FFSU	XX	113	906	26	2010	4	CHILDREN'S	7923	FALSE	65	244.6	241.6	3	2020-10-01	2010-10-01				113090626
FFSU	XX	63824	173	64	2010	4	CHILDREN'S	3041	FALSE	26	85.89	85.89	0	2020-10-01	2010-10-01				63824017364
FFSU	XX	54838	104	40	2010	4	CHILDREN'S	510271	FALSE	3681	12069.1	12066.1	3	2020-10-01	2010-10-01				54838010440
MCOU	XX	24385	28	68	2010	4	CHILDREN'S	5686.4	FALSE	185	584.33	563.33	21	2020-10-01	2010-10-01				24385002868
FFSU	XX	113	906	26	2010	2	CHILDREN'S	4562	FALSE	41	173.17	173.17	0	2020-04-01	2010-04-01				113090626
FFSU	XX	113	974	26	2010	3	CHILDREN'S	125479	FALSE	953	11003.2	10984.9	18.31	2020-07-01	2010-07-01				113097426
MCOU	XX	113	906	26	2010	4	CHILDREN'S	5602	FALSE	45	178.01	178.01	0	2020-10-01	2010-10-01				113090626
MCOU	XX	113	987	26	2010	3	CHILDREN'S	19192	FALSE	142	568.49	568.49	0	2020-07-01	2010-07-01				113098726
MCOU	XX	24385	28	68	2010	2	CHILDREN'S	5423.2	FALSE	175	505.42	479.42	26	2020-04-01	2010-04-01				24385002868
MCOU	XX	904	5464	20	2010	3	CHILDREN'S	77272	FALSE	516	2748.48	2748.48	0	2020-07-01	2010-07-01				904546420
FFSU	XX	677	1977	8	2010	2	CHILDREN'S	2875	FALSE	91	123.91	115.91	8	2020-04-01	2010-04-01				677197708
FFSU	XX	54838	104	40	2010	2	CHILDREN'S	358410	FALSE	2563	8564.31	8564.31	0	2020-04-01	2010-04-01				54838010440
MCOU	XX	24385	361	34	2010	3	CHILDREN'S	3060	FALSE	13	98.36	98.36	0	2020-07-01	2010-07-01				24385036134
FFSU	XX	904	5828	20	2010	4	CHILDREN'S	162956	FALSE	1314	13661.8	13649.4	12.35	2020-10-01	2010-10-01				904582820
FFSU	XX	45	537	4	2010	4	CHILDREN'S	2298	FALSE	20	121.01	121.01	0	2020-10-01	2010-10-01				45053704
MCOU	XX	904	5309	9	2010	3	CHILDREN'S	681567	FALSE	2963	20658.8	20658.8	0	2020-07-01	2010-07-01				904530909
FFSU	XX	63824	173	64	2010	1	CHILDREN'S	15272	FALSE	116	736.53	729.53	7	2020-01-01	2010-01-01				63824017364
MCOU	XX	113	660	26	2010	3	CHILDREN'S	44734	FALSE	327	1852.79	1839.79	13	2020-07-01	2010-07-01				113066026
MCOU	XX	113	906	26	2010	3	CHILDREN'S	2370	FALSE	19	78.73	78.73	0	2020-07-01	2010-07-01				113090626
FFSU	XX	904	5828	20	2010	3	CHILDREN'S	129694	FALSE	1004	10497.1	10431.5	65.58	2020-07-01	2010-07-01				904582820
FFSU	XX	63824	10	64	2010	4	CHILDREN'S	4020	FALSE	28	357.44	357.44	0	2020-10-01	2010-10-01				63824001064
MCOU	XX	904	5791	46	2010	2	CHILDREN'S	608	FALSE	12	76.57	76.57	0	2020-04-01	2010-04-01				904579146
FFSU	XX	24385	623	26	2010	1	CHILDREN'S	50570	FALSE	360	3109.56	3097.85	11.71	2020-01-01	2010-01-01				24385062326
MCOU	XX	113	897	34	2010	2	CHILDREN'S	6120	FALSE	31	223.79	222.79	1	2020-04-01	2010-04-01				113089734
FFSU	XX	113	91	65	2010	3	CHILDREN'S	975	FALSE	20	108.03	108.03	0	2020-07-01	2010-07-01				113009165
MCOU	XX	49614	467	68	2010	2	CHILDREN'S	581	FALSE	18	51.78	47.78	4	2020-04-01	2010-04-01				49614046768
FFSU	XX	603	24	36	2010	3	CHILDREN'S	559061	FALSE	17402	42932.2	42553.7	378.51	2020-07-01	2010-07-01				603002436
MCOU	XX	24385	278	68	2010	3	CHILDREN'S	1715	FALSE	53	119.67	118.67	1	2020-07-01	2010-07-01				24385027868
MCOU	XX	113	649	26	2010	4	CHILDREN'S	3080	FALSE	25	126.07	126.07	0	2020-10-01	2010-10-01				113064926
MCOU	XX	11523	7198	4	2010	2	CHILDREN'S	16511.4	FALSE	614	15968.6	15968.6	0	2020-04-01	2010-04-01				11523719804
MCOU	XX	62107	26	36	2010	3	CHILDREN'S	534	FALSE	18	48.07	48.07	0	2020-07-01	2010-07-01				62107002636
FFSU	XX	63868	467	68	2010	1	CHILDREN'S	900	FALSE	30	92.25	92.25	0	2020-01-01	2010-01-01				63868046768
FFSU	XX	536	122	85	2010	2	CHILDREN'S	2.89234e+06	FALSE	15040	60800.8	60686.3	114.5	2020-04-01	2010-04-01				536012285
FFSU	XX	63824	153	12	2010	1	CHILDREN'S	540	FALSE	25	340.68	340.68	0	2020-01-01	2010-01-01				63824015312
FFSU	XX	37205	969	26	2010	1	CHILDREN'S	3775	FALSE	30	197.42	197.42	0	2020-01-01	2010-01-01				37205096926
MCOU	XX	113	623	26	2010	1	CHILDREN'S	5880	FALSE	33	212.59	212.59	0	2020-01-01	2010-01-01				113062326
MCOU	XX	113	897	34	2010	3	CHILDREN'S	9120	FALSE	43	318.65	318.65	0	2020-07-01	2010-07-01				113089734
FFSU	XX	573	171	30	2010	1	CHILDREN'S	54574	FALSE	319	4468.33	4453.83	14.5	2020-01-01	2010-01-01				573017130
FFSU	XX	24385	623	26	2010	2	CHILDREN'S	53046	FALSE	376	3254.39	3253.89	0.5	2020-04-01	2010-04-01				24385062326
FFSU	XX	63824	173	64	2010	3	CHILDREN'S	3674	FALSE	20	149.08	149.08	0	2020-07-01	2010-07-01				63824017364
FFSU	XX	113	987	26	2010	4	CHILDREN'S	2896	FALSE	27	76.69	76.69	0	2020-10-01	2010-10-01				113098726
MCOU	XX	113	660	26	2010	4	CHILDREN'S	49674	FALSE	367	1892.66	1886.66	6	2020-10-01	2010-10-01				113066026
FFSU	XX	904	5828	20	2010	2	CHILDREN'S	198458	FALSE	1746	17984.9	17929.2	55.68	2020-04-01	2010-04-01				904582820
FFSU	XX	54838	104	70	2010	4	CHILDREN'S	249934	FALSE	1363	5676.6	5676.6	0	2020-10-01	2010-10-01				54838010470
FFSU	XX	46122	20	26	2010	4	CHILDREN'S	2517	FALSE	19	221	221	0	2020-10-01	2010-10-01				46122002026
FFSU	XX	62107	26	36	2010	1	CHILDREN'S	172315	FALSE	5148	6928.33	6910.33	18	2020-01-01	2010-01-01				62107002636
MCOU	XX	182	2146	37	2010	4	CHILDREN'S	13960	FALSE	89	139.24	139.24	0	2020-10-01	2010-10-01				182214637
MCOU	XX	15127	509	61	2010	4	CHILDREN'S	2012	FALSE	17	91.04	91.04	0	2020-10-01	2010-10-01				15127050961
MCOU	XX	113	105	26	2010	3	CHILDREN'S	35789	FALSE	275	1034.47	1025.47	9	2020-07-01	2010-07-01				113010526
FFSU	XX	113	906	26	2010	3	CHILDREN'S	6866	FALSE	37	189.99	189.99	0	2020-07-01	2010-07-01				113090626
MCOU	XX	113	288	26	2010	4	CHILDREN'S	3052	FALSE	23	136.06	136.06	0	2020-10-01	2010-10-01				113028826
FFSU	XX	113	91	65	2010	1	CHILDREN'S	1006	FALSE	22	116.79	116.79	0	2020-01-01	2010-01-01				113009165
MCOU	XX	113	130	26	2010	2	CHILDREN'S	30389	FALSE	232	824.59	824.59	0	2020-04-01	2010-04-01				113013026
MCOU	XX	113	175	26	2010	2	CHILDREN'S	12593	FALSE	96	445.44	434.44	11	2020-04-01	2010-04-01				113017526
MCOU	XX	904	5577	20	2010	3	CHILDREN'S	289093	FALSE	2107	12704.1	12697.1	7	2020-07-01	2010-07-01				904557720
MCOU	XX	113	974	26	2010	4	CHILDREN'S	37628	FALSE	302	72782.9	72782.9	0	2020-10-01	2010-10-01				113097426
MCOU	XX	24385	905	26	2010	2	CHILDREN'S	169906	FALSE	1177	7236.96	7228.96	8	2020-04-01	2010-04-01				24385090526
MCOU	XX	37205	467	68	2010	2	CHILDREN'S	3246	FALSE	105	281.8	277.8	4	2020-04-01	2010-04-01				37205046768
MCOU	XX	54838	144	80	2010	3	CHILDREN'S	474890	FALSE	3079	10478.5	10478.5	0	2020-07-01	2010-07-01				54838014480
FFSU	XX	68094	594	62	2010	4	CHILDREN'S	67	FALSE	65	553.51	553.51	0	2020-10-01	2010-10-01				68094059462
MCOU	XX	24385	28	68	2010	1	CHILDREN'S	514	FALSE	15	36.9	35.9	1	2020-01-01	2010-01-01				24385002868
MCOU	XX	37205	508	26	2010	1	CHILDREN'S	6178	FALSE	41	232.41	232.41	0	2020-01-01	2010-01-01				37205050826
MCOU	XX	113	897	26	2010	2	CHILDREN'S	182017	FALSE	1224	7731.9	7703.78	28.12	2020-04-01	2010-04-01				113089726
MCOU	XX	904	4040	73	2010	2	CHILDREN'S	183064	FALSE	5657	22648.2	22547.2	101	2020-04-01	2010-04-01				904404073
MCOU	XX	904	5309	20	2010	1	CHILDREN'S	111736	FALSE	720	4732.69	4732.69	0	2020-01-01	2010-01-01				904530920
MCOU	XX	536	122	97	2010	3	CHILDREN'S	2.71654e+06	FALSE	18920	70005.4	69814.9	190.46	2020-07-01	2010-07-01				536012297
MCOU	XX	904	5309	20	2010	3	CHILDREN'S	1.59216e+06	FALSE	10138	67038.5	67003.2	35.32	2020-07-01	2010-07-01				904530920
MCOU	XX	54838	104	40	2010	1	CHILDREN'S	3322	FALSE	28	95.51	95.51	0	2020-01-01	2010-01-01				54838010440
MCOU	XX	904	5828	20	2010	2	CHILDREN'S	29542	FALSE	223	1887.62	1887.62	0	2020-04-01	2010-04-01				904582820
MCOU	XX	904	4040	73	2010	3	CHILDREN'S	237515	FALSE	7437	29147.8	29026.6	121.27	2020-07-01	2010-07-01				904404073
MCOU	XX	24385	146	26	2010	1	CHILDREN'S	10834	FALSE	77	412.96	412.96	0	2020-01-01	2010-01-01				24385014626
MCOU	XX	113	105	26	2010	4	CHILDREN'S	55540	FALSE	417	54486.3	54486.3	0	2020-10-01	2010-10-01				113010526
MCOU	XX	24385	623	26	2010	1	CHILDREN'S	6840	FALSE	51	361.94	361.94	0	2020-01-01	2010-01-01				24385062326
MCOU	XX	54838	144	80	2010	2	CHILDREN'S	411156	FALSE	2582	8899.93	8899.93	0	2020-04-01	2010-04-01				54838014480
MCOU	XX	603	24	36	2010	4	CHILDREN'S	106183	FALSE	3350	13153.2	13030.4	122.84	2020-10-01	2010-10-01				603002436
MCOU	XX	904	5464	20	2010	1	CHILDREN'S	9090	FALSE	56	319.36	319.36	0	2020-01-01	2010-01-01				904546420
MCOU	XX	904	5806	15	2010	1	CHILDREN'S	380	FALSE	14	209.59	209.59	0	2020-01-01	2010-01-01				904580615
MCOU	XX	24385	361	26	2010	1	CHILDREN'S	8020	FALSE	51	354.36	354.36	0	2020-01-01	2010-01-01				24385036126
FFSU	XX	904	4040	73	2010	2	CHILDREN'S	1.45242e+06	FALSE	47149	150790	148517	2273.23	2020-04-01	2010-04-01				904404073
MCOU	XX	24385	361	26	2010	2	CHILDREN'S	95704	FALSE	636	4234.9	4234.9	0	2020-04-01	2010-04-01				24385036126
FFSU	XX	904	4040	73	2010	4	CHILDREN'S	1.60475e+06	FALSE	52606	165614	163278	2335.74	2020-10-01	2010-10-01				904404073
MCOU	XX	37205	467	68	2010	3	CHILDREN'S	4206	FALSE	136	348.84	344.84	4	2020-07-01	2010-07-01				37205046768
MCOU	XX	24385	905	26	2010	1	CHILDREN'S	17890	FALSE	128	756.55	756.55	0	2020-01-01	2010-01-01				24385090526
MCOU	XX	54838	144	40	2010	2	CHILDREN'S	361707	FALSE	2727	9010.57	9010.57	0	2020-04-01	2010-04-01				54838014440
FFSU	XX	68094	594	62	2010	2	CHILDREN'S	1149.12	FALSE	145	563.43	561.79	1.64	2020-04-01	2010-04-01				68094059462
MCOU	XX	904	5309	20	2010	2	CHILDREN'S	1567573	FALSE	10105	67325.3	67311.9	13.41	2020-04-01	2010-04-01				904530920
MCOU	XX	37205	508	26	2010	2	CHILDREN'S	50538	FALSE	345	1900.4	1900.4	0	2020-04-01	2010-04-01				37205050826
FFSU	XX	904	4040	73	2010	3	CHILDREN'S	1636362	FALSE	53332	171054	168721	2332.68	2020-07-01	2010-07-01				904404073
MCOU	XX	37205	826	26	2010	3	CHILDREN'S	72756.3	FALSE	550	4424.6	4371.6	53	2020-07-01	2010-07-01				37205082626
MCOU	XX	603	24	36	2010	3	CHILDREN'S	122854	FALSE	3915	16101.8	15969.5	132.33	2020-07-01	2010-07-01				603002436
MCOU	XX	54838	144	80	2010	1	CHILDREN'S	19583	FALSE	100	344.48	344.48	0	2020-01-01	2010-01-01				54838014480
MCOU	XX	603	24	36	2010	2	CHILDREN'S	94004	FALSE	2948	12335.9	12238.9	96.96	2020-04-01	2010-04-01				603002436
MCOU	XX	603	24	36	2010	1	CHILDREN'S	6643	FALSE	202	818.41	814.41	4	2020-01-01	2010-01-01				603002436
MCOU	XX	904	4040	73	2010	4	CHILDREN'S	213017	FALSE	6586	24944.5	24831.6	112.89	2020-10-01	2010-10-01				904404073
FFSU	XX	68094	594	62	2010	1	CHILDREN'S	1164.75	FALSE	151	615.92	615.57	0.35	2020-01-01	2010-01-01				68094059462
MCOU	XX	37205	826	26	2010	1	CHILDREN'S	4929	FALSE	41	302.57	302.57	0	2020-01-01	2010-01-01				37205082626
MCOU	XX	113	897	26	2010	1	CHILDREN'S	19350	FALSE	139	736.21	736.21	0	2020-01-01	2010-01-01				113089726
MCOU	XX	536	122	97	2010	1	CHILDREN'S	173818	FALSE	1171	4143.21	4143.21	0	2020-01-01	2010-01-01				536012297
MCOU	XX	573	170	30	2010	3	CHILDREN'S	3760	FALSE	26	264.55	264.55	0	2020-07-01	2010-07-01				573017030
MCOU	XX	113	166	26	2010	2	CHILDREN'S	141963	FALSE	917	5735.56	5655.84	79.72	2020-04-01	2010-04-01				113016626
MCOU	XX	54838	144	70	2010	2	CHILDREN'S	396021	FALSE	1714	6982.24	6982.24	0	2020-04-01	2010-04-01				54838014470
MCOU	XX	536	122	85	2010	4	CHILDREN'S	611452	FALSE	3599	12343	12296	47	2020-10-01	2010-10-01				536012285
MCOU	XX	536	122	85	2010	2	CHILDREN'S	408362	FALSE	2324	8059.87	8026.87	33	2020-04-01	2010-04-01				536012285
MCOU	XX	54838	144	40	2010	1	CHILDREN'S	26868	FALSE	199	615.53	615.53	0	2020-01-01	2010-01-01				54838014440
MCOU	XX	536	122	97	2010	2	CHILDREN'S	2.41581e+06	FALSE	16613	59962.7	59780.7	182	2020-04-01	2010-04-01				536012297
MCOU	XX	904	5309	20	2010	4	CHILDREN'S	1982634	FALSE	12528	82229.8	82220.8	9	2020-10-01	2010-10-01				904530920
MCOU	XX	536	122	85	2010	3	CHILDREN'S	500960	FALSE	2788	10146.9	10102.9	44	2020-07-01	2010-07-01				536012285
MCOU	XX	54838	144	70	2010	1	CHILDREN'S	30366	FALSE	132	529.34	529.34	0	2020-01-01	2010-01-01				54838014470
MCOU	XX	904	5309	9	2010	1	CHILDREN'S	58385	FALSE	256	1718.75	1718.75	0	2020-01-01	2010-01-01				904530909
MCOU	XX	904	4040	73	2010	1	CHILDREN'S	10197	FALSE	302	1106.33	1096.87	9.46	2020-01-01	2010-01-01				904404073
MCOU	XX	54838	104	70	2010	3	CHILDREN'S	17464	FALSE	110	379.5	377.5	2	2020-07-01	2010-07-01				54838010470
MCOU	XX	54838	104	70	2010	2	CHILDREN'S	19890	FALSE	138	487.79	481.79	6	2020-04-01	2010-04-01				54838010470
MCOU	XX	54838	144	40	2010	3	CHILDREN'S	371916	FALSE	2683	9431.33	9431.33	0	2020-07-01	2010-07-01				54838014440
MCOU	XX	24385	146	26	2010	2	CHILDREN'S	142984	FALSE	988	5284.65	5284.65	0	2020-04-01	2010-04-01				24385014626
MCOU	XX	24385	372	26	2010	2	CHILDREN'S	26839	FALSE	184	1190.13	1190.13	0	2020-04-01	2010-04-01				24385037226
FFSU	XX	904	4040	73	2010	1	CHILDREN'S	1.60774e+06	FALSE	52253	166428	164187	2240.72	2020-01-01	2010-01-01				904404073
MCOU	XX	37205	467	68	2010	4	CHILDREN'S	2795	FALSE	86	211.87	211.87	0	2020-10-01	2010-10-01				37205046768
FFSU	XX	37205	826	26	2010	1	CHILDS ALL	272610	FALSE	2099	21583.7	21497.3	86.38	2020-01-01	2010-01-01				37205082626
FFSU	XX	37205	826	26	2010	3	CHILDS ALL	288354	FALSE	2259	23335.9	23293.8	42.11	2020-07-01	2010-07-01				37205082626
FFSU	XX	37205	826	26	2010	2	CHILDS ALL	380198	FALSE	2943	31052	30947.2	104.73	2020-04-01	2010-04-01				37205082626
FFSU	XX	37205	826	26	2010	4	CHILDS ALL	356014	FALSE	2790	29044	28978	66.05	2020-10-01	2010-10-01				37205082626
FFSU	XX	113	467	68	2010	4	CHILDS ASP	51356	FALSE	1523	3191.41	3185.89	5.52	2020-10-01	2010-10-01				113046768
FFSU	XX	113	467	68	2010	3	CHILDS ASP	45198	FALSE	1365	3204.86	3192.36	12.5	2020-07-01	2010-07-01				113046768
FFSU	XX	113	467	68	2010	1	CHILDS ASP	27544	FALSE	979	2587	2582.5	4.5	2020-01-01	2010-01-01				113046768
FFSU	XX	113	467	68	2010	2	CHILDS ASP	36787	FALSE	1232	3263.61	3255.61	8	2020-04-01	2010-04-01				113046768
MCOU	XX	182	1420	95	2010	4	CHILDS CHE	21421	FALSE	726	1361.78	1355.78	6	2020-10-01	2010-10-01				182142095
MCOU	XX	182	1420	95	2010	1	CHILDS CHE	2280	FALSE	73	109.9	108.9	1	2020-01-01	2010-01-01				182142095
FFSU	XX	182	1420	95	2010	1	CHILDS CHE	542583	FALSE	17673	50084.6	49319.2	765.46	2020-01-01	2010-01-01				182142095
FFSU	XX	182	1420	95	2010	2	CHILDS CHE	474456	FALSE	15409	44972.9	43976.2	996.75	2020-04-01	2010-04-01				182142095
FFSU	XX	182	1420	95	2010	3	CHILDS CHE	301393	FALSE	9758	27444.1	26825.4	618.68	2020-07-01	2010-07-01				182142095
FFSU	XX	182	1420	95	2010	4	CHILDS CHE	240280	FALSE	7746	23162.1	22047.4	1114.68	2020-10-01	2010-10-01				182142095
MCOU	XX	182	1420	95	2010	2	CHILDS CHE	38658	FALSE	1269	4152.74	3556.74	596	2020-04-01	2010-04-01				182142095
MCOU	XX	182	1420	95	2010	3	CHILDS CHE	32894	FALSE	1112	2248.59	2246.59	2	2020-07-01	2010-07-01				182142095
FFSU	XX	11523	7198	2	2010	3	CHILD'S CL		TRUE					2020-07-01	2010-07-01				11523719802
MCOU	XX	49614	375	26	2010	2	CHILDS COL		TRUE					2020-04-01	2010-04-01				49614037526
FFSU	XX	113	34	26	2010	2	CHILDS COL		TRUE					2020-04-01	2010-04-01				113003426
FFSU	XX	49614	375	26	2010	2	CHILDS COL		TRUE					2020-04-01	2010-04-01				49614037526
MCOU	XX	36800	220	87	2010	4	CHILDS IBU		TRUE					2020-10-01	2010-10-01				36800022087
FFSU	XX	67	6241	32	2010	1	CHILDS MAA		TRUE					2020-01-01	2010-01-01				67624132
FFSU	XX	67	6241	32	2010	3	CHILDS MAA		TRUE					2020-07-01	2010-07-01				67624132
FFSU	XX	49614	393	26	2010	4	CHILD'S ME		TRUE					2020-10-01	2010-10-01				49614039326
FFSU	XX	49614	512	72	2010	1	CHILD'S MU		TRUE					2020-01-01	2010-01-01				49614051272
FFSU	XX	49614	512	72	2010	3	CHILD'S MU		TRUE					2020-07-01	2010-07-01				49614051272
FFSU	XX	49614	665	78	2010	3	CHILD'S MU		TRUE					2020-07-01	2010-07-01				49614066578
MCOU	XX	49614	665	78	2010	3	CHILD'S MU		TRUE					2020-07-01	2010-07-01				49614066578
FFSU	XX	63824	153	12	2010	3	CHILD'S MU		TRUE					2020-07-01	2010-07-01				63824015312
FFSU	XX	49614	512	72	2010	4	CHILD'S MU		TRUE					2020-10-01	2010-10-01				49614051272
FFSU	XX	49614	512	72	2010	2	CHILD'S MU		TRUE					2020-04-01	2010-04-01				49614051272
MCOU	XX	24385	91	65	2010	3	CHILD'S PA		TRUE					2020-07-01	2010-07-01				24385009165
MCOU	XX	113	913	26	2010	4	CHILDS TRI		TRUE					2020-10-01	2010-10-01				113091326
FFSU	XX	24385	121	26	2010	1	CHILDS TRI		TRUE					2020-01-01	2010-01-01				24385012126
FFSU	XX	113	913	26	2010	4	CHILDS TRI		TRUE					2020-10-01	2010-10-01				113091326
FFSU	XX	45	518	30	2010	4	CHILD'S TY		TRUE					2020-10-01	2010-10-01				45051830
FFSU	XX	45	123	3	2010	3	CHILD'S TY		TRUE					2020-07-01	2010-07-01				45012303
FFSU	XX	45	123	3	2010	2	CHILD'S TY		TRUE					2020-04-01	2010-04-01				45012303
FFSU	XX	45	123	3	2010	4	CHILD'S TY		TRUE					2020-10-01	2010-10-01				45012303
FFSU	XX	45	387	5	2010	2	CHILDS TYL		TRUE					2020-04-01	2010-04-01				45038705
FFSU	XX	45	391	5	2010	1	CHILDS TYL		TRUE					2020-01-01	2010-01-01				45039105
FFSU	XX	24385	905	26	2010	4	CHLD IBUPR	196343	FALSE	1317	12315.9	12291.9	24	2020-10-01	2010-10-01				24385090526
FFSU	XX	904	5309	20	2010	3	CHLD IBUPR	3.04537e+06	FALSE	19809	252056	252006	50.27	2020-07-01	2010-07-01				904530920
FFSU	XX	24385	372	26	2010	1	CHLD IBUPR	47200	FALSE	315	2990.71	2984.71	6	2020-01-01	2010-01-01				24385037226
FFSU	XX	904	5309	9	2010	1	CHLD IBUPR	835029	FALSE	9694	185379	185374	5.76	2020-01-01	2010-01-01				904530909
FFSU	XX	24385	372	26	2010	3	CHLD IBUPR	50489.3	FALSE	307	2787.51	2781.51	6	2020-07-01	2010-07-01				24385037226
FFSU	XX	24385	623	26	2010	3	CHLD IBUPR	49148	FALSE	355	2940.09	2940.09	0	2020-07-01	2010-07-01				24385062326
FFSU	XX	904	5309	9	2010	3	CHLD IBUPR	2.28405e+06	FALSE	10143	176435	176412	22.29	2020-07-01	2010-07-01				904530909
FFSU	XX	904	5464	20	2010	2	CHLD IBUPR	866337	FALSE	5307	80124.4	80116.1	8.32	2020-04-01	2010-04-01				904546420
FFSU	XX	904	5464	20	2010	3	CHLD IBUPR	746501	FALSE	4655	68009.3	68005.7	3.56	2020-07-01	2010-07-01				904546420
FFSU	XX	904	5464	20	2010	1	CHLD IBUPR	247524	FALSE	5850	88742.5	88736.5	6	2020-01-01	2010-01-01				904546420
FFSU	XX	24385	905	26	2010	1	CHLD IBUPR	155998	FALSE	1028	9671.85	9609.75	62.1	2020-01-01	2010-01-01				24385090526
FFSU	XX	24385	372	26	2010	4	CHLD IBUPR	86531.3	FALSE	585	5451.36	5442.36	9	2020-10-01	2010-10-01				24385037226
FFSU	XX	24385	361	26	2010	1	CHLD IBUPR	64798	FALSE	464	3744.65	3729.85	14.8	2020-01-01	2010-01-01				24385036126
FFSU	XX	24385	623	26	2010	4	CHLD IBUPR	60173	FALSE	424	3498.06	3498.06	0	2020-10-01	2010-10-01				24385062326
FFSU	XX	24385	361	26	2010	3	CHLD IBUPR	60116.1	FALSE	447	3417.8	3413.3	4.5	2020-07-01	2010-07-01				24385036126
FFSU	XX	113	166	26	2010	1	CHLD IBUPR	95930	FALSE	615	5274.2	5261.47	12.73	2020-01-01	2010-01-01				113016626
FFSU	XX	904	5309	9	2010	4	CHLD IBUPR	1436058	FALSE	13764	246447	246421	25.63	2020-10-01	2010-10-01				904530909
FFSU	XX	904	5309	9	2010	2	CHLD IBUPR	2.14743e+06	FALSE	9536	178597	178579	18	2020-04-01	2010-04-01				904530909
FFSU	XX	904	5464	20	2010	4	CHLD IBUPR	296377	FALSE	6142	90607.6	90596.6	11	2020-10-01	2010-10-01				904546420
FFSU	XX	24385	372	26	2010	2	CHLD IBUPR	47049.3	FALSE	310	2976.89	2960.38	16.51	2020-04-01	2010-04-01				24385037226
FFSU	XX	24385	361	26	2010	4	CHLD IBUPR	64355.3	FALSE	456	3686.41	3680.41	6	2020-10-01	2010-10-01				24385036126
FFSU	XX	24385	361	26	2010	2	CHLD IBUPR	59347.5	FALSE	419	3303.24	3288.74	14.5	2020-04-01	2010-04-01				24385036126
FFSU	XX	904	5577	20	2010	3	CHLD IBUPR	550473	FALSE	3868	58210.5	58203.6	6.89	2020-07-01	2010-07-01				904557720
FFSU	XX	904	5577	20	2010	2	CHLD IBUPR	535526	FALSE	3869	58498.9	58493.9	5	2020-04-01	2010-04-01				904557720
FFSU	XX	904	5577	20	2010	1	CHLD IBUPR	483568	FALSE	4434	67898.1	67892.2	5.85	2020-01-01	2010-01-01				904557720
FFSU	XX	904	5309	20	2010	1	CHLD IBUPR	2079172	FALSE	23328	315351	315287	63.91	2020-01-01	2010-01-01				904530920
FFSU	XX	904	5309	20	2010	4	CHLD IBUPR	2.10579e+06	FALSE	27922	350039	349991	47.75	2020-10-01	2010-10-01				904530920
FFSU	XX	904	5309	20	2010	2	CHLD IBUPR	3.21037e+06	FALSE	20800	274383	274359	23.5	2020-04-01	2010-04-01				904530920
FFSU	XX	904	5577	20	2010	4	CHLD IBUPR	647835	FALSE	4523	68098.2	68093.2	5	2020-10-01	2010-10-01				904557720
FFSU	XX	54838	144	40	2010	2	CHLD SILAP	2.81089e+06	FALSE	20486	68516.9	68512.9	4	2020-04-01	2010-04-01				54838014440
FFSU	XX	54838	144	40	2010	1	CHLD SILAP	3.11526e+06	FALSE	22643	73589.7	73586.7	3	2020-01-01	2010-01-01				54838014440
FFSU	XX	54838	144	80	2010	1	CHLD SILAP	641579	FALSE	3240	15650.8	15634.9	15.88	2020-01-01	2010-01-01				54838014480
FFSU	XX	54838	144	80	2010	2	CHLD SILAP	631711	FALSE	3278	16188.3	16164.3	24	2020-04-01	2010-04-01				54838014480
FFSU	XX	38779	822	3	2010	2	CHLESTYRAM		TRUE					2020-04-01	2010-04-01				38779082203
FFSU	XX	38779	822	3	2010	1	CHLESTYRAM		TRUE					2020-01-01	2010-01-01				38779082203
FFSU	XX	12830	760	16	2010	2	CHLO TUSS		TRUE					2020-04-01	2010-04-01				12830076016
FFSU	XX	62584	331	1	2010	3	CHLOPROMAZ		TRUE					2020-07-01	2010-07-01				62584033101
FFSU	XX	62584	331	1	2010	4	CHLOPROMAZ		TRUE					2020-10-01	2010-10-01				62584033101
FFSU	XX	36800	463	62	2010	4	CHLOR MALE		TRUE					2020-10-01	2010-10-01				36800046362
MCOU	XX	121	532	16	2010	3	CHLORAL HY	125826	FALSE	1104	32976.4	32772.6	203.76	2020-07-01	2010-07-01				121053216
MCOU	XX	603	1088	58	2010	2	CHLORAL HY	2972	FALSE	68	166.98	166.98	0	2020-04-01	2010-04-01				603108858
FFSU	XX	60432	533	16	2010	2	CHLORAL HY		TRUE					2020-04-01	2010-04-01				60432053316
MCOU	XX	60432	533	16	2010	2	CHLORAL HY		TRUE					2020-04-01	2010-04-01				60432053316
FFSU	XX	51552	528	4	2010	2	CHLORAL HY		TRUE					2020-04-01	2010-04-01				51552052804
FFSU	XX	64376	436	16	2010	3	CHLORAL HY		TRUE					2020-07-01	2010-07-01				64376043616
FFSU	XX	121	532	4	2010	2	CHLORAL HY		TRUE					2020-04-01	2010-04-01				121053204
FFSU	XX	904	1300	16	2010	1	CHLORAL HY		TRUE					2020-01-01	2010-01-01				904130016
MCOU	XX	51552	528	9	2010	3	CHLORAL HY		TRUE					2020-07-01	2010-07-01				51552052809
FFSU	XX	121	532	4	2010	1	CHLORAL HY		TRUE					2020-01-01	2010-01-01				121053204
FFSU	XX	51552	528	9	2010	3	CHLORAL HY		TRUE					2020-07-01	2010-07-01				51552052809
FFSU	XX	51552	528	9	2010	2	CHLORAL HY		TRUE					2020-04-01	2010-04-01				51552052809
FFSU	XX	51552	528	4	2010	3	CHLORAL HY		TRUE					2020-07-01	2010-07-01				51552052804
FFSU	XX	60432	533	16	2010	3	CHLORAL HY		TRUE					2020-07-01	2010-07-01				60432053316
FFSU	XX	51552	528	4	2010	1	CHLORAL HY		TRUE					2020-01-01	2010-01-01				51552052804
MCOU	XX	51552	528	9	2010	2	CHLORAL HY		TRUE					2020-04-01	2010-04-01				51552052809
FFSU	XX	51552	528	4	2010	4	CHLORAL HY		TRUE					2020-10-01	2010-10-01				51552052804
MCOU	XX	60432	533	16	2010	3	CHLORAL HY		TRUE					2020-07-01	2010-07-01				60432053316
FFSU	XX	64376	436	16	2010	4	CHLORAL HY		TRUE					2020-10-01	2010-10-01				64376043616
FFSU	XX	60432	533	16	2010	1	CHLORAL HY		TRUE					2020-01-01	2010-01-01				60432053316
MCOU	XX	60432	533	16	2010	4	CHLORAL HY		TRUE					2020-10-01	2010-10-01				60432053316
FFSU	XX	603	1088	58	2010	4	CHLORAL HY	2286	FALSE	19	105.79	105.79	0	2020-10-01	2010-10-01				603108858
FFSU	XX	603	1088	58	2010	3	CHLORAL HY	17886.6	FALSE	232	1318.82	1286.61	32.21	2020-07-01	2010-07-01				603108858
MCOU	XX	121	532	16	2010	4	CHLORAL HY	113262	FALSE	1048	29617.5	29462.8	154.6	2020-10-01	2010-10-01				121053216
MCOU	XX	603	1088	58	2010	4	CHLORAL HY	721	FALSE	13	37.15	34.15	3	2020-10-01	2010-10-01				603108858
MCOU	XX	121	532	5	2010	3	CHLORAL HY	1845	FALSE	20	322.09	322.09	0	2020-07-01	2010-07-01				121053205
MCOU	XX	121	532	5	2010	2	CHLORAL HY	2240	FALSE	23	307.92	307.92	0	2020-04-01	2010-04-01				121053205
MCOU	XX	121	532	5	2010	4	CHLORAL HY	997	FALSE	15	132.97	132.97	0	2020-10-01	2010-10-01				121053205
MCOU	XX	603	1088	58	2010	3	CHLORAL HY	3048.27	FALSE	65	157.31	157.31	0	2020-07-01	2010-07-01				603108858
FFSU	XX	603	1088	58	2010	1	CHLORAL HY	59505.9	FALSE	802	4607.49	4548.3	59.19	2020-01-01	2010-01-01				603108858
FFSU	XX	121	532	16	2010	3	CHLORAL HY	1.00245e+06	FALSE	5618	60173.7	57184.2	2989.51	2020-07-01	2010-07-01				121053216
FFSU	XX	121	532	16	2010	4	CHLORAL HY	1.00296e+06	FALSE	5610	59716.9	57274.3	2442.53	2020-10-01	2010-10-01				121053216
FFSU	XX	121	532	5	2010	3	CHLORAL HY	26779.1	FALSE	240	4642.87	4622.87	20	2020-07-01	2010-07-01				121053205
FFSU	XX	121	532	16	2010	2	CHLORAL HY	972623	FALSE	5399	57246	54566.7	2679.28	2020-04-01	2010-04-01				121053216
FFSU	XX	121	532	16	2010	1	CHLORAL HY	1.02307e+06	FALSE	5425	58611.7	55685.6	2926.1	2020-01-01	2010-01-01				121053216
FFSU	XX	603	1088	58	2010	2	CHLORAL HY	45418	FALSE	622	3751.33	3717.17	34.16	2020-04-01	2010-04-01				603108858
MCOU	XX	603	1088	58	2010	1	CHLORAL HY	301	FALSE	12	25.5	25.5	0	2020-01-01	2010-01-01				603108858
FFSU	XX	121	532	5	2010	4	CHLORAL HY	20953.8	FALSE	293	4118.82	4087	31.82	2020-10-01	2010-10-01				121053205
MCOU	XX	121	532	16	2010	2	CHLORAL HY	95721.5	FALSE	993	23668.8	23535.1	133.67	2020-04-01	2010-04-01				121053216
MCOU	XX	121	532	16	2010	1	CHLORAL HY	1337	FALSE	23	100.81	100.81	0	2020-01-01	2010-01-01				121053216
FFSU	XX	121	532	5	2010	1	CHLORAL HY	21151.9	FALSE	293	3509.32	3320.13	189.19	2020-01-01	2010-01-01				121053205
FFSU	XX	121	532	5	2010	2	CHLORAL HY	12502.3	FALSE	353	3602.49	3550.94	51.55	2020-04-01	2010-04-01				121053205
MCOU	XX	63323	11	15	2010	4	CHLORAMPHE		TRUE					2020-10-01	2010-10-01				63323001115
MCOU	XX	63323	11	15	2010	2	CHLORAMPHE		TRUE					2020-04-01	2010-04-01				63323001115
FFSU	XX	38779	203	3	2010	3	CHLORAMPHE		TRUE					2020-07-01	2010-07-01				38779020303
FFSU	XX	63323	11	15	2010	2	CHLORAMPHE		TRUE					2020-04-01	2010-04-01				63323001115
FFSU	XX	63323	11	15	2010	1	CHLORAMPHE		TRUE					2020-01-01	2010-01-01				63323001115
FFSU	XX	51552	461	4	2010	2	CHLORAMPHE		TRUE					2020-04-01	2010-04-01				51552046104
FFSU	XX	51552	461	4	2010	4	CHLORAMPHE		TRUE					2020-10-01	2010-10-01				51552046104
FFSU	XX	63323	11	15	2010	3	CHLORAMPHE		TRUE					2020-07-01	2010-07-01				63323001115
FFSU	XX	63323	11	15	2010	4	CHLORAMPHE	76.5	FALSE	14	2022.8	2022.8	0	2020-10-01	2010-10-01				63323001115
FFSU	XX	37000	502	6	2010	4	CHLORASEPT		TRUE					2020-10-01	2010-10-01				37000050206
FFSU	XX	37000	502	6	2010	1	CHLORASEPT		TRUE					2020-01-01	2010-01-01				37000050206
FFSU	XX	37000	501	6	2010	2	CHLORASEPT		TRUE					2020-04-01	2010-04-01				37000050106
FFSU	XX	49884	961	1	2010	4	CHLORD & A		TRUE					2020-10-01	2010-10-01				49884096101
MCOU	XX	49884	961	1	2010	3	CHLORD & A		TRUE					2020-07-01	2010-07-01				49884096101
MCOU	XX	49884	961	1	2010	4	CHLORD & A		TRUE					2020-10-01	2010-10-01				49884096101
FFSU	XX	49884	962	1	2010	3	CHLORD & A		TRUE					2020-07-01	2010-07-01				49884096201
FFSU	XX	49884	961	1	2010	3	CHLORD & A		TRUE					2020-07-01	2010-07-01				49884096101
FFSU	XX	49884	962	1	2010	1	CHLORD & A	3082	FALSE	51	3142.1	3085.6	56.5	2020-01-01	2010-01-01				49884096201
FFSU	XX	49884	962	1	2010	2	CHLORD & A	2462	FALSE	37	2410.66	2384.66	26	2020-04-01	2010-04-01				49884096201
FFSU	XX	49884	961	1	2010	1	CHLORD & A	3480	FALSE	42	2604.7	2559.63	45.07	2020-01-01	2010-01-01				49884096101
FFSU	XX	49884	961	1	2010	2	CHLORD & A	2115	FALSE	27	1578.86	1559.29	19.57	2020-04-01	2010-04-01				49884096101
MCOU	XX	60258	246	16	2010	3	CHLORDEX G		TRUE					2020-07-01	2010-07-01				60258024616
FFSU	XX	51079	141	20	2010	1	CHLORDIAZE	2962	FALSE	178	7766.74	7741.74	25	2020-01-01	2010-01-01				51079014120
FFSU	XX	555	158	2	2010	2	CHLORDIAZE	233582	FALSE	4128	39217.3	38575.4	641.92	2020-04-01	2010-04-01				555015802
FFSU	XX	68682	409	10	2010	1	CHLORDIAZE	8654	FALSE	119	5177.84	4981.02	196.82	2020-01-01	2010-01-01				68682040910
FFSU	XX	51079	375	20	2010	1	CHLORDIAZE	1436	FALSE	33	228.43	227.43	1	2020-01-01	2010-01-01				51079037520
FFSU	XX	51079	141	20	2010	3	CHLORDIAZE	1973	FALSE	178	1292.83	1272.83	20	2020-07-01	2010-07-01				51079014120
FFSU	XX	64376	808	1	2010	3	CHLORDIAZE	5080	FALSE	75	5679.65	5666.65	13	2020-07-01	2010-07-01				64376080801
MCOU	XX	378	211	5	2010	4	CHLORDIAZE		TRUE					2020-10-01	2010-10-01				378021105
FFSU	XX	555	33	2	2010	4	CHLORDIAZE	530087	FALSE	8826	76765.4	74309.4	2455.94	2020-10-01	2010-10-01				555003302
FFSU	XX	603	2714	32	2010	4	CHLORDIAZE		TRUE					2020-10-01	2010-10-01				603271432
FFSU	XX	591	787	1	2010	3	CHLORDIAZE		TRUE					2020-07-01	2010-07-01				591078701
MCOU	XX	555	159	4	2010	1	CHLORDIAZE		TRUE					2020-01-01	2010-01-01				555015904
FFSU	XX	555	159	2	2010	4	CHLORDIAZE	442294	FALSE	8329	73883	71651.8	2231.21	2020-10-01	2010-10-01				555015902
MCOU	XX	555	158	4	2010	1	CHLORDIAZE		TRUE					2020-01-01	2010-01-01				555015804
FFSU	XX	64125	132	10	2010	1	CHLORDIAZE		TRUE					2020-01-01	2010-01-01				64125013210
FFSU	XX	51079	374	1	2010	2	CHLORDIAZE		TRUE					2020-04-01	2010-04-01				51079037401
FFSU	XX	64376	808	5	2010	1	CHLORDIAZE		TRUE					2020-01-01	2010-01-01				64376080805
MCOU	XX	555	159	4	2010	2	CHLORDIAZE	3089	FALSE	66	583.36	581.36	2	2020-04-01	2010-04-01				555015904
FFSU	XX	51079	141	1	2010	4	CHLORDIAZE		TRUE					2020-10-01	2010-10-01				51079014101
MCOU	XX	43547	252	10	2010	3	CHLORDIAZE		TRUE					2020-07-01	2010-07-01				43547025210
MCOU	XX	67877	186	1	2010	1	CHLORDIAZE		TRUE					2020-01-01	2010-01-01				67877018601
MCOU	XX	51079	141	20	2010	2	CHLORDIAZE		TRUE					2020-04-01	2010-04-01				51079014120
MCOU	XX	51079	141	20	2010	4	CHLORDIAZE		TRUE					2020-10-01	2010-10-01				51079014120
MCOU	XX	51079	141	20	2010	3	CHLORDIAZE		TRUE					2020-07-01	2010-07-01				51079014120
MCOU	XX	49884	959	1	2010	3	CHLORDIAZE		TRUE					2020-07-01	2010-07-01				49884095901
MCOU	XX	603	2714	32	2010	1	CHLORDIAZE		TRUE					2020-01-01	2010-01-01				603271432
FFSU	XX	51079	375	1	2010	2	CHLORDIAZE		TRUE					2020-04-01	2010-04-01				51079037501
FFSU	XX	591	787	1	2010	2	CHLORDIAZE		TRUE					2020-04-01	2010-04-01				591078701
FFSU	XX	51079	141	21	2010	1	CHLORDIAZE		TRUE					2020-01-01	2010-01-01				51079014121
MCOU	XX	49884	959	1	2010	4	CHLORDIAZE		TRUE					2020-10-01	2010-10-01				49884095901
MCOU	XX	603	2714	32	2010	4	CHLORDIAZE		TRUE					2020-10-01	2010-10-01				603271432
FFSU	XX	51079	375	1	2010	4	CHLORDIAZE		TRUE					2020-10-01	2010-10-01				51079037501
FFSU	XX	64376	808	10	2010	1	CHLORDIAZE		TRUE					2020-01-01	2010-01-01				64376080810
MCOU	XX	51079	375	20	2010	3	CHLORDIAZE		TRUE					2020-07-01	2010-07-01				51079037520
FFSU	XX	51079	374	1	2010	4	CHLORDIAZE		TRUE					2020-10-01	2010-10-01				51079037401
FFSU	XX	64376	808	5	2010	2	CHLORDIAZE		TRUE					2020-04-01	2010-04-01				64376080805
MCOU	XX	64376	808	1	2010	1	CHLORDIAZE		TRUE					2020-01-01	2010-01-01				64376080801
FFSU	XX	603	2714	21	2010	4	CHLORDIAZE		TRUE					2020-10-01	2010-10-01				603271421
MCOU	XX	603	2714	21	2010	1	CHLORDIAZE		TRUE					2020-01-01	2010-01-01				603271421
MCOU	XX	51079	374	20	2010	4	CHLORDIAZE		TRUE					2020-10-01	2010-10-01				51079037420
FFSU	XX	51079	141	1	2010	3	CHLORDIAZE		TRUE					2020-07-01	2010-07-01				51079014101
MCOU	XX	43547	251	10	2010	4	CHLORDIAZE		TRUE					2020-10-01	2010-10-01				43547025110
FFSU	XX	591	787	1	2010	1	CHLORDIAZE		TRUE					2020-01-01	2010-01-01				591078701
FFSU	XX	603	2714	21	2010	3	CHLORDIAZE		TRUE					2020-07-01	2010-07-01				603271421
MCOU	XX	603	2714	32	2010	3	CHLORDIAZE		TRUE					2020-07-01	2010-07-01				603271432
MCOU	XX	49884	960	1	2010	1	CHLORDIAZE		TRUE					2020-01-01	2010-01-01				49884096001
FFSU	XX	51079	141	1	2010	1	CHLORDIAZE		TRUE					2020-01-01	2010-01-01				51079014101
FFSU	XX	591	786	10	2010	1	CHLORDIAZE		TRUE					2020-01-01	2010-01-01				591078610
FFSU	XX	51079	375	1	2010	1	CHLORDIAZE		TRUE					2020-01-01	2010-01-01				51079037501
MCOU	XX	43547	253	10	2010	3	CHLORDIAZE		TRUE					2020-07-01	2010-07-01				43547025310
MCOU	XX	49884	958	1	2010	1	CHLORDIAZE		TRUE					2020-01-01	2010-01-01				49884095801
FFSU	XX	51079	374	1	2010	3	CHLORDIAZE		TRUE					2020-07-01	2010-07-01				51079037401
FFSU	XX	51079	141	1	2010	2	CHLORDIAZE		TRUE					2020-04-01	2010-04-01				51079014101
MCOU	XX	51079	375	1	2010	4	CHLORDIAZE		TRUE					2020-10-01	2010-10-01				51079037501
MCOU	XX	49884	958	1	2010	3	CHLORDIAZE		TRUE					2020-07-01	2010-07-01				49884095801
MCOU	XX	49884	960	1	2010	4	CHLORDIAZE		TRUE					2020-10-01	2010-10-01				49884096001
MCOU	XX	68682	409	10	2010	1	CHLORDIAZE		TRUE					2020-01-01	2010-01-01				68682040910
MCOU	XX	378	211	5	2010	3	CHLORDIAZE		TRUE					2020-07-01	2010-07-01				378021105
FFSU	XX	64125	132	1	2010	1	CHLORDIAZE		TRUE					2020-01-01	2010-01-01				64125013201
MCOU	XX	555	33	5	2010	1	CHLORDIAZE		TRUE					2020-01-01	2010-01-01				555003305
FFSU	XX	43547	253	10	2010	4	CHLORDIAZE	32020	FALSE	482	4081.4	3815.26	266.14	2020-10-01	2010-10-01				43547025310
MCOU	XX	64376	808	5	2010	3	CHLORDIAZE	920	FALSE	26	904.32	904.32	0	2020-07-01	2010-07-01				64376080805
FFSU	XX	64376	808	1	2010	1	CHLORDIAZE	900	FALSE	13	989.3	989.3	0	2020-01-01	2010-01-01				64376080801
FFSU	XX	67877	186	1	2010	2	CHLORDIAZE	9962	FALSE	166	9498.98	9406.9	92.08	2020-04-01	2010-04-01				67877018601
FFSU	XX	49884	959	1	2010	1	CHLORDIAZE	14381	FALSE	304	2152.09	2050.09	102	2020-01-01	2010-01-01				49884095901
FFSU	XX	603	2714	21	2010	2	CHLORDIAZE	1110	FALSE	24	695.08	695.08	0	2020-04-01	2010-04-01				603271421
MCOU	XX	64376	808	5	2010	2	CHLORDIAZE	884	FALSE	21	891.02	891.02	0	2020-04-01	2010-04-01				64376080805
FFSU	XX	378	211	1	2010	3	CHLORDIAZE	50817	FALSE	789	36810.4	35994.6	815.77	2020-07-01	2010-07-01				378021101
FFSU	XX	555	158	4	2010	4	CHLORDIAZE	19184	FALSE	341	3356.27	3278.27	78	2020-10-01	2010-10-01				555015804
MCOU	XX	603	2714	21	2010	2	CHLORDIAZE	2659	FALSE	46	1195.6	1195.6	0	2020-04-01	2010-04-01				603271421
MCOU	XX	603	2714	21	2010	4	CHLORDIAZE	841	FALSE	26	539.21	539.21	0	2020-10-01	2010-10-01				603271421
FFSU	XX	49884	960	1	2010	3	CHLORDIAZE	7826	FALSE	177	1412.65	1376.65	36	2020-07-01	2010-07-01				49884096001
FFSU	XX	64376	808	10	2010	2	CHLORDIAZE	1107	FALSE	21	944.89	938.89	6	2020-04-01	2010-04-01				64376080810
FFSU	XX	555	159	4	2010	4	CHLORDIAZE	60787	FALSE	1044	9525.77	9229.53	296.24	2020-10-01	2010-10-01				555015904
FFSU	XX	64376	808	1	2010	2	CHLORDIAZE	3435	FALSE	55	3869.59	3853.59	16	2020-04-01	2010-04-01				64376080801
MCOU	XX	555	33	2	2010	4	CHLORDIAZE	41424	FALSE	753	10093.4	10062.4	31	2020-10-01	2010-10-01				555003302
FFSU	XX	555	159	4	2010	1	CHLORDIAZE	57743	FALSE	1036	8420.47	8173.45	247.02	2020-01-01	2010-01-01				555015904
FFSU	XX	51991	622	1	2010	4	CHLORDIAZE	33699	FALSE	475	33924.8	32868.8	1056.03	2020-10-01	2010-10-01				51991062201
FFSU	XX	555	158	4	2010	3	CHLORDIAZE	22524	FALSE	394	3981.12	3897.45	83.67	2020-07-01	2010-07-01				555015804
FFSU	XX	378	211	1	2010	1	CHLORDIAZE	47703	FALSE	741	34770.8	34238.3	532.51	2020-01-01	2010-01-01				378021101
FFSU	XX	49884	960	1	2010	2	CHLORDIAZE	9841	FALSE	220	1703.2	1640.7	62.5	2020-04-01	2010-04-01				49884096001
FFSU	XX	51079	374	20	2010	2	CHLORDIAZE	903	FALSE	23	134.73	131.73	3	2020-04-01	2010-04-01				51079037420
FFSU	XX	555	33	5	2010	4	CHLORDIAZE	124909	FALSE	2096	17992.3	17505.6	486.66	2020-10-01	2010-10-01				555003305
FFSU	XX	51079	375	20	2010	4	CHLORDIAZE	1016	FALSE	23	201.16	201.16	0	2020-10-01	2010-10-01				51079037520
MCOU	XX	603	2714	21	2010	3	CHLORDIAZE	1391	FALSE	32	841.24	841.24	0	2020-07-01	2010-07-01				603271421
FFSU	XX	64376	808	5	2010	4	CHLORDIAZE	973	FALSE	21	860.12	853.12	7	2020-10-01	2010-10-01				64376080805
MCOU	XX	378	277	1	2010	4	CHLORDIAZE	2179	FALSE	36	2067.56	2067.56	0	2020-10-01	2010-10-01				378027701
FFSU	XX	67877	186	1	2010	1	CHLORDIAZE	1720	FALSE	33	1795.98	1795.98	0	2020-01-01	2010-01-01				67877018601
FFSU	XX	378	211	1	2010	4	CHLORDIAZE	49363	FALSE	773	35851.7	34849.2	1002.45	2020-10-01	2010-10-01				378021101
FFSU	XX	49884	959	1	2010	2	CHLORDIAZE	13401	FALSE	255	1896.99	1879.99	17	2020-04-01	2010-04-01				49884095901
FFSU	XX	555	158	2	2010	3	CHLORDIAZE	247941	FALSE	4406	42240	41278.6	961.4	2020-07-01	2010-07-01				555015802
MCOU	XX	51991	622	1	2010	4	CHLORDIAZE	13579	FALSE	199	11288.7	11215.2	73.48	2020-10-01	2010-10-01				51991062201
MCOU	XX	49884	958	1	2010	2	CHLORDIAZE	504	FALSE	12	65.25	65.25	0	2020-04-01	2010-04-01				49884095801
FFSU	XX	378	277	5	2010	2	CHLORDIAZE	5346	FALSE	74	4991.45	4870.05	121.4	2020-04-01	2010-04-01				378027705
MCOU	XX	49884	960	1	2010	2	CHLORDIAZE	536	FALSE	18	82.35	82.35	0	2020-04-01	2010-04-01				49884096001
MCOU	XX	64376	808	1	2010	4	CHLORDIAZE	3030	FALSE	43	2530.22	2507.04	23.18	2020-10-01	2010-10-01				64376080801
FFSU	XX	555	33	5	2010	1	CHLORDIAZE	127328	FALSE	2123	17431.3	17000.1	431.21	2020-01-01	2010-01-01				555003305
FFSU	XX	555	158	4	2010	2	CHLORDIAZE	21722	FALSE	374	3758.2	3687.68	70.52	2020-04-01	2010-04-01				555015804
FFSU	XX	555	158	2	2010	4	CHLORDIAZE	241065	FALSE	4352	42220.5	41066.1	1154.4	2020-10-01	2010-10-01				555015802
FFSU	XX	555	158	4	2010	1	CHLORDIAZE	23232	FALSE	419	3791.28	3707.77	83.51	2020-01-01	2010-01-01				555015804
MCOU	XX	555	33	5	2010	2	CHLORDIAZE	2340	FALSE	50	382.86	382.86	0	2020-04-01	2010-04-01				555003305
FFSU	XX	378	277	5	2010	4	CHLORDIAZE	4965	FALSE	68	4507.21	4293.93	213.28	2020-10-01	2010-10-01				378027705
FFSU	XX	64376	808	10	2010	4	CHLORDIAZE	3375	FALSE	60	2999.03	2987.03	12	2020-10-01	2010-10-01				64376080810
FFSU	XX	555	33	5	2010	3	CHLORDIAZE	132094	FALSE	2266	18836.1	18420.7	415.46	2020-07-01	2010-07-01				555003305
MCOU	XX	378	277	1	2010	2	CHLORDIAZE	2411	FALSE	36	2351.1	2351.1	0	2020-04-01	2010-04-01				378027701
FFSU	XX	49884	958	1	2010	2	CHLORDIAZE	2339	FALSE	54	509.44	492.94	16.5	2020-04-01	2010-04-01				49884095801
MCOU	XX	68682	409	10	2010	3	CHLORDIAZE	4454	FALSE	59	2336.59	2333.59	3	2020-07-01	2010-07-01				68682040910
FFSU	XX	51079	374	20	2010	3	CHLORDIAZE	506	FALSE	14	89.23	89.23	0	2020-07-01	2010-07-01				51079037420
MCOU	XX	378	211	1	2010	4	CHLORDIAZE	3794	FALSE	73	2565.7	2555.7	10	2020-10-01	2010-10-01				378021101
FFSU	XX	43547	252	10	2010	3	CHLORDIAZE	2658	FALSE	39	300.6	283.1	17.5	2020-07-01	2010-07-01				43547025210
FFSU	XX	43547	253	10	2010	3	CHLORDIAZE	2582	FALSE	45	345.74	319.24	26.5	2020-07-01	2010-07-01				43547025310
MCOU	XX	51991	622	1	2010	2	CHLORDIAZE	18017	FALSE	259	16483.8	16276.9	206.96	2020-04-01	2010-04-01				51991062201
FFSU	XX	49884	958	1	2010	3	CHLORDIAZE	1624	FALSE	34	342.93	331.47	11.46	2020-07-01	2010-07-01				49884095801
MCOU	XX	49884	959	1	2010	2	CHLORDIAZE	789	FALSE	18	100.6	100.6	0	2020-04-01	2010-04-01				49884095901
MCOU	XX	51991	622	1	2010	3	CHLORDIAZE	24522	FALSE	342	21733.3	21718.3	15	2020-07-01	2010-07-01				51991062201
FFSU	XX	68682	409	10	2010	4	CHLORDIAZE	1670	FALSE	24	908.95	893.95	15	2020-10-01	2010-10-01				68682040910
FFSU	XX	64125	132	10	2010	2	CHLORDIAZE	3522	FALSE	43	2674.26	2671.26	3	2020-04-01	2010-04-01				64125013210
FFSU	XX	378	211	1	2010	2	CHLORDIAZE	48714	FALSE	751	36086.8	35045.1	1041.73	2020-04-01	2010-04-01				378021101
FFSU	XX	67877	186	1	2010	4	CHLORDIAZE	13474	FALSE	212	11253.4	11164.4	88.98	2020-10-01	2010-10-01				67877018601
FFSU	XX	51991	622	1	2010	1	CHLORDIAZE	42152	FALSE	611	46475.4	45564.5	910.96	2020-01-01	2010-01-01				51991062201
MCOU	XX	378	211	1	2010	3	CHLORDIAZE	3181	FALSE	64	2167.73	2157.73	10	2020-07-01	2010-07-01				378021101
MCOU	XX	64376	808	1	2010	3	CHLORDIAZE	2326	FALSE	30	2002.41	2000.91	1.5	2020-07-01	2010-07-01				64376080801
FFSU	XX	64376	808	5	2010	3	CHLORDIAZE	720	FALSE	14	668.62	662.62	6	2020-07-01	2010-07-01				64376080805
FFSU	XX	555	33	2	2010	1	CHLORDIAZE	536069	FALSE	8917	73159.2	70974.4	2184.83	2020-01-01	2010-01-01				555003302
FFSU	XX	49884	959	1	2010	3	CHLORDIAZE	13778	FALSE	259	1940	1901.18	38.82	2020-07-01	2010-07-01				49884095901
MCOU	XX	64376	808	10	2010	3	CHLORDIAZE	630	FALSE	17	521.38	521.38	0	2020-07-01	2010-07-01				64376080810
FFSU	XX	555	159	4	2010	2	CHLORDIAZE	63428	FALSE	1077	9444.63	9231.12	213.51	2020-04-01	2010-04-01				555015904
MCOU	XX	43547	252	10	2010	4	CHLORDIAZE	2053	FALSE	34	219.19	216.19	3	2020-10-01	2010-10-01				43547025210
FFSU	XX	378	277	1	2010	2	CHLORDIAZE	64555	FALSE	1093	63235.2	61364.7	1870.51	2020-04-01	2010-04-01				378027701
MCOU	XX	555	33	5	2010	3	CHLORDIAZE	2839	FALSE	67	492.44	492.44	0	2020-07-01	2010-07-01				555003305
MCOU	XX	67877	186	1	2010	3	CHLORDIAZE	2335	FALSE	42	2507.74	2507.74	0	2020-07-01	2010-07-01				67877018601
MCOU	XX	68682	409	10	2010	2	CHLORDIAZE	2955	FALSE	45	1730.4	1729.4	1	2020-04-01	2010-04-01				68682040910
FFSU	XX	51079	374	20	2010	4	CHLORDIAZE	1000.2	FALSE	19	167.78	166.78	1	2020-10-01	2010-10-01				51079037420
MCOU	XX	378	277	1	2010	3	CHLORDIAZE	1815	FALSE	27	1699.43	1699.43	0	2020-07-01	2010-07-01				378027701
MCOU	XX	555	158	4	2010	4	CHLORDIAZE	840	FALSE	18	124.65	123.15	1.5	2020-10-01	2010-10-01				555015804
MCOU	XX	67877	186	1	2010	2	CHLORDIAZE	1292	FALSE	22	1465.11	1465.11	0	2020-04-01	2010-04-01				67877018601
FFSU	XX	43547	251	10	2010	3	CHLORDIAZE	662	FALSE	13	103.27	92.77	10.5	2020-07-01	2010-07-01				43547025110
MCOU	XX	555	33	5	2010	4	CHLORDIAZE	2384	FALSE	53	350.83	350.83	0	2020-10-01	2010-10-01				555003305
FFSU	XX	49884	958	1	2010	4	CHLORDIAZE	968	FALSE	18	193.78	193.78	0	2020-10-01	2010-10-01				49884095801
FFSU	XX	51079	141	20	2010	2	CHLORDIAZE	2561	FALSE	154	8133.35	8127.85	5.5	2020-04-01	2010-04-01				51079014120
FFSU	XX	64376	808	1	2010	4	CHLORDIAZE	7836	FALSE	119	8145.53	8062.11	83.42	2020-10-01	2010-10-01				64376080801
MCOU	XX	64376	808	10	2010	4	CHLORDIAZE	1036	FALSE	26	832.47	832.47	0	2020-10-01	2010-10-01				64376080810
FFSU	XX	43547	252	10	2010	4	CHLORDIAZE	35909	FALSE	495	3842.51	3620.81	221.7	2020-10-01	2010-10-01				43547025210
FFSU	XX	378	277	1	2010	4	CHLORDIAZE	59996	FALSE	1013	57703.9	56318.2	1385.64	2020-10-01	2010-10-01				378027701
FFSU	XX	64376	808	10	2010	3	CHLORDIAZE	1845	FALSE	32	1692.77	1680.77	12	2020-07-01	2010-07-01				64376080810
FFSU	XX	378	277	1	2010	1	CHLORDIAZE	59602	FALSE	1007	57690.3	55600.9	2089.4	2020-01-01	2010-01-01				378027701
MCOU	XX	64376	808	1	2010	2	CHLORDIAZE	2134	FALSE	28	2242.28	2242.28	0	2020-04-01	2010-04-01				64376080801
MCOU	XX	64376	808	5	2010	4	CHLORDIAZE	620	FALSE	19	586.28	586.28	0	2020-10-01	2010-10-01				64376080805
FFSU	XX	378	211	5	2010	3	CHLORDIAZE	5721	FALSE	76	4207.02	4067.6	139.42	2020-07-01	2010-07-01				378021105
FFSU	XX	49884	960	1	2010	1	CHLORDIAZE	12730	FALSE	304	2265.16	2129.16	136	2020-01-01	2010-01-01				49884096001
FFSU	XX	378	211	5	2010	4	CHLORDIAZE	5174	FALSE	69	3779.68	3641.51	138.17	2020-10-01	2010-10-01				378021105
FFSU	XX	51079	375	20	2010	3	CHLORDIAZE	1502	FALSE	29	253.04	248.99	4.05	2020-07-01	2010-07-01				51079037520
FFSU	XX	64125	132	1	2010	2	CHLORDIAZE	8878	FALSE	135	9181.13	9181.13	0	2020-04-01	2010-04-01				64125013201
MCOU	XX	555	158	4	2010	3	CHLORDIAZE	750	FALSE	12	180.97	161.81	19.16	2020-07-01	2010-07-01				555015804
MCOU	XX	67877	186	1	2010	4	CHLORDIAZE	3101	FALSE	49	3314.56	3185.96	128.6	2020-10-01	2010-10-01				67877018601
FFSU	XX	51079	141	20	2010	4	CHLORDIAZE	2422	FALSE	222	1275.37	1273.37	2	2020-10-01	2010-10-01				51079014120
FFSU	XX	68682	409	10	2010	3	CHLORDIAZE	5145	FALSE	79	2989.33	2865.29	124.04	2020-07-01	2010-07-01				68682040910
MCOU	XX	603	2714	32	2010	2	CHLORDIAZE	946.6	FALSE	16	469.81	469.81	0	2020-04-01	2010-04-01				603271432
FFSU	XX	49884	960	1	2010	4	CHLORDIAZE	5749	FALSE	112	965.58	941.93	23.65	2020-10-01	2010-10-01				49884096001
MCOU	XX	51991	622	1	2010	1	CHLORDIAZE	1270	FALSE	19	1273.29	1273.29	0	2020-01-01	2010-01-01				51991062201
FFSU	XX	43547	251	10	2010	4	CHLORDIAZE	9048	FALSE	144	1242.08	1192	50.08	2020-10-01	2010-10-01				43547025110
MCOU	XX	43547	253	10	2010	4	CHLORDIAZE	3246	FALSE	53	343.03	343.03	0	2020-10-01	2010-10-01				43547025310
FFSU	XX	51079	375	20	2010	2	CHLORDIAZE	988	FALSE	22	164.91	161.81	3.1	2020-04-01	2010-04-01				51079037520
FFSU	XX	378	277	5	2010	3	CHLORDIAZE	5755	FALSE	80	5332.94	5212.94	120	2020-07-01	2010-07-01				378027705
FFSU	XX	378	277	1	2010	3	CHLORDIAZE	63277	FALSE	1078	62242.4	60392.9	1849.56	2020-07-01	2010-07-01				378027701
FFSU	XX	378	211	5	2010	2	CHLORDIAZE	5875	FALSE	77	4320.32	4179.11	141.21	2020-04-01	2010-04-01				378021105
FFSU	XX	51079	374	20	2010	1	CHLORDIAZE	1799	FALSE	38	281.56	281.56	0	2020-01-01	2010-01-01				51079037420
FFSU	XX	378	211	5	2010	1	CHLORDIAZE	7262	FALSE	89	5354.26	5187.28	166.98	2020-01-01	2010-01-01				378021105
FFSU	XX	49884	958	1	2010	1	CHLORDIAZE	3353	FALSE	64	617.71	614.71	3	2020-01-01	2010-01-01				49884095801
FFSU	XX	555	33	5	2010	2	CHLORDIAZE	128145	FALSE	2159	18274.6	17934.9	339.66	2020-04-01	2010-04-01				555003305
FFSU	XX	555	159	4	2010	3	CHLORDIAZE	67336	FALSE	1244	10150	9912.02	238	2020-07-01	2010-07-01				555015904
FFSU	XX	67877	186	1	2010	3	CHLORDIAZE	13791	FALSE	222	12503.9	12231.9	272.02	2020-07-01	2010-07-01				67877018601
FFSU	XX	68682	409	10	2010	2	CHLORDIAZE	8337	FALSE	117	5108.57	4961.14	147.43	2020-04-01	2010-04-01				68682040910
FFSU	XX	49884	959	1	2010	4	CHLORDIAZE	12318	FALSE	241	1788.35	1762.15	26.2	2020-10-01	2010-10-01				49884095901
MCOU	XX	49884	960	1	2010	3	CHLORDIAZE	306	FALSE	14	59.08	53.08	6	2020-07-01	2010-07-01				49884096001
FFSU	XX	378	277	5	2010	1	CHLORDIAZE	6004	FALSE	80	5696.95	5569.95	127	2020-01-01	2010-01-01				378027705
MCOU	XX	378	211	1	2010	2	CHLORDIAZE	2369	FALSE	37	1581.86	1581.86	0	2020-04-01	2010-04-01				378021101
MCOU	XX	555	158	4	2010	2	CHLORDIAZE	510	FALSE	11	94.68	91.68	3	2020-04-01	2010-04-01				555015804
MCOU	XX	555	33	2	2010	2	CHLORDIAZE	37158	FALSE	685	5937.41	5892.69	44.72	2020-04-01	2010-04-01				555003302
MCOU	XX	555	159	2	2010	4	CHLORDIAZE	45182	FALSE	962	12751.8	12711.8	40	2020-10-01	2010-10-01				555015902
MCOU	XX	555	159	2	2010	3	CHLORDIAZE	58146	FALSE	1204	16009.3	15943.9	65.36	2020-07-01	2010-07-01				555015902
FFSU	XX	51991	622	1	2010	2	CHLORDIAZE	44538	FALSE	619	48471.8	47065.6	1406.2	2020-04-01	2010-04-01				51991062201
MCOU	XX	555	159	4	2010	4	CHLORDIAZE	3128.6	FALSE	54	542.08	539.08	3	2020-10-01	2010-10-01				555015904
MCOU	XX	555	158	2	2010	4	CHLORDIAZE	17071	FALSE	353	3353.2	3353.2	0	2020-10-01	2010-10-01				555015802
MCOU	XX	555	33	2	2010	3	CHLORDIAZE	54440	FALSE	930	8728.91	8672.87	56.04	2020-07-01	2010-07-01				555003302
MCOU	XX	555	159	2	2010	2	CHLORDIAZE	44315	FALSE	915	12312.7	12274.7	38	2020-04-01	2010-04-01				555015902
MCOU	XX	68682	409	10	2010	4	CHLORDIAZE	3297	FALSE	46	2086.16	2065.66	20.5	2020-10-01	2010-10-01				68682040910
FFSU	XX	555	33	2	2010	3	CHLORDIAZE	581866	FALSE	9739	82399.4	79939.8	2459.68	2020-07-01	2010-07-01				555003302
FFSU	XX	51991	622	1	2010	3	CHLORDIAZE	52961	FALSE	711	54552.8	53035.1	1517.72	2020-07-01	2010-07-01				51991062201
FFSU	XX	555	159	2	2010	2	CHLORDIAZE	452340	FALSE	8356	72552.7	71343.7	1209.04	2020-04-01	2010-04-01				555015902
MCOU	XX	555	158	2	2010	3	CHLORDIAZE	19566	FALSE	399	3736.08	3731.58	4.5	2020-07-01	2010-07-01				555015802
MCOU	XX	555	158	2	2010	1	CHLORDIAZE	1023	FALSE	19	209.09	209.09	0	2020-01-01	2010-01-01				555015802
MCOU	XX	555	33	2	2010	1	CHLORDIAZE	2208	FALSE	35	350.36	350.36	0	2020-01-01	2010-01-01				555003302
FFSU	XX	555	33	2	2010	2	CHLORDIAZE	546587	FALSE	9158	77153.1	75326.9	1826.17	2020-04-01	2010-04-01				555003302
FFSU	XX	555	159	2	2010	1	CHLORDIAZE	427893	FALSE	7790	65744.8	63694.1	2050.69	2020-01-01	2010-01-01				555015902
FFSU	XX	555	158	2	2010	1	CHLORDIAZE	232348	FALSE	4022	38307.3	37252.9	1054.43	2020-01-01	2010-01-01				555015802
MCOU	XX	555	158	2	2010	2	CHLORDIAZE	14239	FALSE	288	2831.77	2823.77	8	2020-04-01	2010-04-01				555015802
MCOU	XX	555	159	2	2010	1	CHLORDIAZE	2750	FALSE	50	491.15	489.15	2	2020-01-01	2010-01-01				555015902
MCOU	XX	555	159	4	2010	3	CHLORDIAZE	3275	FALSE	57	584.24	583.24	1	2020-07-01	2010-07-01				555015904
FFSU	XX	555	159	2	2010	3	CHLORDIAZE	466753	FALSE	8589	75733.9	73794.4	1939.56	2020-07-01	2010-07-01				555015902
MCOU	XX	60258	313	4	2010	2	CHLOREX-A		TRUE					2020-04-01	2010-04-01				60258031304
FFSU	XX	51552	78	5	2010	3	CHLORHEXID		TRUE					2020-07-01	2010-07-01				51552007805
FFSU	XX	472	36	16	2010	4	CHLORHEXID	681889	FALSE	1321	9982.18	9851.73	130.45	2020-10-01	2010-10-01				472003616
FFSU	XX	472	36	16	2010	3	CHLORHEXID	767292	FALSE	1492	11188.9	11098.3	90.59	2020-07-01	2010-07-01				472003616
MCOU	XX	50383	720	17	2010	4	CHLORHEXID		TRUE					2020-10-01	2010-10-01				50383072017
FFSU	XX	50383	720	17	2010	4	CHLORHEXID		TRUE					2020-10-01	2010-10-01				50383072017
MCOU	XX	93	14	16	2010	1	CHLORHEXID		TRUE					2020-01-01	2010-01-01				93001416
FFSU	XX	51552	78	5	2010	1	CHLORHEXID		TRUE					2020-01-01	2010-01-01				51552007805
FFSU	XX	50383	720	16	2010	1	CHLORHEXID	6.02303e+06	FALSE	11787	103962	102260	1701.71	2020-01-01	2010-01-01				50383072016
FFSU	XX	38779	205	1	2010	2	CHLORHEXID		TRUE					2020-04-01	2010-04-01				38779020501
FFSU	XX	93	14	16	2010	4	CHLORHEXID		TRUE					2020-10-01	2010-10-01				93001416
FFSU	XX	51552	78	5	2010	4	CHLORHEXID		TRUE					2020-10-01	2010-10-01				51552007805
FFSU	XX	51552	78	5	2010	2	CHLORHEXID		TRUE					2020-04-01	2010-04-01				51552007805
FFSU	XX	116	2001	16	2010	3	CHLORHEXID	4.28573e+07	FALSE	83779	638553	630955	7598.19	2020-07-01	2010-07-01				116200116
FFSU	XX	93	14	16	2010	1	CHLORHEXID	8528	FALSE	17	139.44	137.44	2	2020-01-01	2010-01-01				93001416
MCOU	XX	93	14	16	2010	4	CHLORHEXID	15679	FALSE	33	169.05	168.05	1	2020-10-01	2010-10-01				93001416
MCOU	XX	93	14	16	2010	3	CHLORHEXID	14677	FALSE	31	175.43	175.43	0	2020-07-01	2010-07-01				93001416
MCOU	XX	472	36	16	2010	4	CHLORHEXID	48768	FALSE	98	594.41	587.41	7	2020-10-01	2010-10-01				472003616
MCOU	XX	93	14	16	2010	2	CHLORHEXID	13752	FALSE	29	154.39	152.39	2	2020-04-01	2010-04-01				93001416
FFSU	XX	93	14	16	2010	3	CHLORHEXID	7785	FALSE	17	127.74	127.74	0	2020-07-01	2010-07-01				93001416
MCOU	XX	472	36	16	2010	1	CHLORHEXID	6170	FALSE	13	65.51	59.51	6	2020-01-01	2010-01-01				472003616
MCOU	XX	472	36	16	2010	3	CHLORHEXID	97175	FALSE	197	1315.18	1293.89	21.29	2020-07-01	2010-07-01				472003616
FFSU	XX	93	14	16	2010	2	CHLORHEXID	10451	FALSE	22	161.52	153.52	8	2020-04-01	2010-04-01				93001416
MCOU	XX	472	36	16	2010	2	CHLORHEXID	87197	FALSE	172	1030.74	1017.74	13	2020-04-01	2010-04-01				472003616
FFSU	XX	116	2001	16	2010	2	CHLORHEXID	4.1951e+07	FALSE	81137	628501	620457	8044.38	2020-04-01	2010-04-01				116200116
FFSU	XX	472	36	16	2010	1	CHLORHEXID	1433710	FALSE	2741	20885.4	20716.3	169.11	2020-01-01	2010-01-01				472003616
FFSU	XX	50383	720	16	2010	3	CHLORHEXID	6.83993e+06	FALSE	13625	120207	119394	812.78	2020-07-01	2010-07-01				50383072016
MCOU	XX	116	2001	16	2010	3	CHLORHEXID	8.47832e+06	FALSE	17249	108576	106637	1939.49	2020-07-01	2010-07-01				116200116
MCOU	XX	116	2001	16	2010	1	CHLORHEXID	287132	FALSE	579	3651.83	3651.83	0	2020-01-01	2010-01-01				116200116
FFSU	XX	472	36	16	2010	2	CHLORHEXID	1.15071e+06	FALSE	2173	16655.8	16498.5	157.31	2020-04-01	2010-04-01				472003616
MCOU	XX	50383	720	16	2010	1	CHLORHEXID	51866	FALSE	109	657.03	655.03	2	2020-01-01	2010-01-01				50383072016
MCOU	XX	50383	720	16	2010	3	CHLORHEXID	1.20147e+06	FALSE	2502	72173.2	72010.6	162.64	2020-07-01	2010-07-01				50383072016
MCOU	XX	50383	720	16	2010	4	CHLORHEXID	1.07799e+06	FALSE	2247	38666.8	38504.7	162.06	2020-10-01	2010-10-01				50383072016
MCOU	XX	116	2001	16	2010	2	CHLORHEXID	6.61024e+06	FALSE	13478	86612.8	84820.9	1791.91	2020-04-01	2010-04-01				116200116
FFSU	XX	116	2001	16	2010	4	CHLORHEXID	4.47142e+07	FALSE	87720	671595	655951	15643.4	2020-10-01	2010-10-01				116200116
MCOU	XX	50383	720	16	2010	2	CHLORHEXID	937607	FALSE	1936	49028.2	48907.8	120.38	2020-04-01	2010-04-01				50383072016
MCOU	XX	116	2001	16	2010	4	CHLORHEXID	7.31617e+06	FALSE	15019	92038.2	90059.9	1978.25	2020-10-01	2010-10-01				116200116
FFSU	XX	50383	720	16	2010	4	CHLORHEXID	7.34486e+06	FALSE	13671	122888	121991	897.48	2020-10-01	2010-10-01				50383072016
FFSU	XX	116	2001	16	2010	1	CHLORHEXID	3.65402e+07	FALSE	70864	552901	544956	7945	2020-01-01	2010-01-01				116200116
FFSU	XX	50383	720	16	2010	2	CHLORHEXID	6.33872e+06	FALSE	12462	109378	108660	717.9	2020-04-01	2010-04-01				50383072016
MCOU	XX	60258	362	1	2010	2	CHLOR-MES		TRUE					2020-04-01	2010-04-01				60258036201
FFSU	XX	60258	362	1	2010	2	CHLOR-MES		TRUE					2020-04-01	2010-04-01				60258036201
FFSU	XX	60258	362	1	2010	3	CHLOR-MES		TRUE					2020-07-01	2010-07-01				60258036201
MCOU	XX	60258	362	1	2010	1	CHLOR-MES		TRUE					2020-01-01	2010-01-01				60258036201
FFSU	XX	60258	221	16	2010	2	CHLOR-MES	454916	FALSE	2266	20924.3	20562.4	361.87	2020-04-01	2010-04-01				60258022116
FFSU	XX	60258	221	16	2010	4	CHLOR-MES	467312	FALSE	2515	22265.3	21871.6	393.73	2020-10-01	2010-10-01				60258022116
MCOU	XX	60258	221	16	2010	1	CHLOR-MES	5818	FALSE	25	153.48	153.48	0	2020-01-01	2010-01-01				60258022116
FFSU	XX	60258	362	1	2010	1	CHLOR-MES	473	FALSE	19	253.85	246.85	7	2020-01-01	2010-01-01				60258036201
MCOU	XX	60258	221	16	2010	2	CHLOR-MES	10266	FALSE	45	311.56	270.56	41	2020-04-01	2010-04-01				60258022116
MCOU	XX	60258	221	16	2010	4	CHLOR-MES	12183	FALSE	52	349.75	311.75	38	2020-10-01	2010-10-01				60258022116
FFSU	XX	60258	221	16	2010	1	CHLOR-MES	566893	FALSE	2905	26354.3	25869.5	484.8	2020-01-01	2010-01-01				60258022116
FFSU	XX	60258	221	16	2010	3	CHLOR-MES	388439	FALSE	1898	17332.8	17064.2	268.54	2020-07-01	2010-07-01				60258022116
MCOU	XX	60258	221	16	2010	3	CHLOR-MES	14059	FALSE	57	426.02	377.02	49	2020-07-01	2010-07-01				60258022116
MCOU	XX	51552	328	4	2010	2	CHLOROBUTA		TRUE					2020-04-01	2010-04-01				51552032804
MCOU	XX	64125	132	10	2010	1	CHLORODIAZ		TRUE					2020-01-01	2010-01-01				64125013210
FFSU	XX	64125	132	10	2010	3	CHLORODIAZ	5479	FALSE	74	3991.07	3991.07	0	2020-07-01	2010-07-01				64125013210
MCOU	XX	64125	132	10	2010	2	CHLORODIAZ	4240	FALSE	65	3607.75	3607.75	0	2020-04-01	2010-04-01				64125013210
FFSU	XX	64125	132	10	2010	4	CHLORODIAZ	3848	FALSE	50	2724.99	2724.99	0	2020-10-01	2010-10-01				64125013210
FFSU	XX	64125	132	1	2010	4	CHLORODIAZ	8466	FALSE	133	7737.19	7737.19	0	2020-10-01	2010-10-01				64125013201
MCOU	XX	64125	132	1	2010	4	CHLORODIAZ	10415.6	FALSE	167	9801.99	9801.99	0	2020-10-01	2010-10-01				64125013201
MCOU	XX	64125	132	10	2010	3	CHLORODIAZ	5938	FALSE	89	4662.41	4662.41	0	2020-07-01	2010-07-01				64125013210
FFSU	XX	64125	132	1	2010	3	CHLORODIAZ	9720	FALSE	169	9416.29	9416.29	0	2020-07-01	2010-07-01				64125013201
MCOU	XX	64125	132	1	2010	1	CHLORODIAZ	1515	FALSE	21	1573.42	1573.42	0	2020-01-01	2010-01-01				64125013201
MCOU	XX	64125	132	1	2010	3	CHLORODIAZ	11503.8	FALSE	198	11153.4	11153.4	0	2020-07-01	2010-07-01				64125013201
MCOU	XX	64125	132	1	2010	2	CHLORODIAZ	12970	FALSE	198	12792.2	12792.2	0	2020-04-01	2010-04-01				64125013201
MCOU	XX	64125	132	10	2010	4	CHLORODIAZ	5081	FALSE	72	4188.2	4188.2	0	2020-10-01	2010-10-01				64125013210
MCOU	XX	536	3451	1	2010	3	CHLOROPHYL		TRUE					2020-07-01	2010-07-01				536345101
FFSU	XX	536	3451	1	2010	1	CHLOROPHYL	4129	FALSE	68	287.18	287.18	0	2020-01-01	2010-01-01				536345101
FFSU	XX	536	3451	1	2010	4	CHLOROPHYL	4550	FALSE	76	187.45	187.45	0	2020-10-01	2010-10-01				536345101
FFSU	XX	536	3451	1	2010	2	CHLOROPHYL	4563	FALSE	72	227.54	227.54	0	2020-04-01	2010-04-01				536345101
FFSU	XX	536	3451	1	2010	3	CHLOROPHYL	4957	FALSE	83	239.02	239.02	0	2020-07-01	2010-07-01				536345101
FFSU	XX	409	4169	1	2010	1	CHLOROPROC		TRUE					2020-01-01	2010-01-01				409416901
FFSU	XX	409	4170	1	2010	1	CHLOROPROC		TRUE					2020-01-01	2010-01-01				409417001
FFSU	XX	55390	404	20	2010	4	CHLOROPROC		TRUE					2020-10-01	2010-10-01				55390040420
MCOU	XX	409	4170	1	2010	4	CHLOROPROC		TRUE					2020-10-01	2010-10-01				409417001
FFSU	XX	55390	404	20	2010	3	CHLOROPROC		TRUE					2020-07-01	2010-07-01				55390040420
FFSU	XX	55390	404	20	2010	1	CHLOROPROC		TRUE					2020-01-01	2010-01-01				55390040420
FFSU	XX	55390	403	20	2010	3	CHLOROPROC		TRUE					2020-07-01	2010-07-01				55390040320
FFSU	XX	55390	403	20	2010	2	CHLOROPROC		TRUE					2020-04-01	2010-04-01				55390040320
FFSU	XX	55390	404	20	2010	2	CHLOROPROC		TRUE					2020-04-01	2010-04-01				55390040420
FFSU	XX	55390	403	20	2010	1	CHLOROPROC		TRUE					2020-01-01	2010-01-01				55390040320
FFSU	XX	409	4170	1	2010	3	CHLOROPROC		TRUE					2020-07-01	2010-07-01				409417001
FFSU	XX	55390	403	20	2010	4	CHLOROPROC		TRUE					2020-10-01	2010-10-01				55390040320
MCOU	XX	55390	403	20	2010	2	CHLOROPROC		TRUE					2020-04-01	2010-04-01				55390040320
FFSU	XX	409	4169	1	2010	2	CHLOROPROC		TRUE					2020-04-01	2010-04-01				409416901
FFSU	XX	409	4170	1	2010	4	CHLOROPROC	336.009	FALSE	17	257.23	257.23	0	2020-10-01	2010-10-01				409417001
FFSU	XX	409	4170	1	2010	2	CHLOROPROC	244.003	FALSE	12	7646.92	7646.92	0	2020-04-01	2010-04-01				409417001
FFSU	XX	115	7010	9	2010	4	CHLOROQUIN	1571.28	FALSE	150	6312.57	6203.84	108.73	2020-10-01	2010-10-01				115701009
MCOU	XX	115	2790	6	2010	4	CHLOROQUIN	572	FALSE	26	964.62	964.62	0	2020-10-01	2010-10-01				115279006
FFSU	XX	51552	373	4	2010	2	CHLOROQUIN		TRUE					2020-04-01	2010-04-01				51552037304
MCOU	XX	143	1195	50	2010	3	CHLOROQUIN	1145	FALSE	60	2141.55	2140.55	1	2020-07-01	2010-07-01				143119550
MCOU	XX	143	1195	50	2010	2	CHLOROQUIN	875	FALSE	34	1566.62	1565.62	1	2020-04-01	2010-04-01				143119550
FFSU	XX	51552	373	4	2010	3	CHLOROQUIN		TRUE					2020-07-01	2010-07-01				51552037304
FFSU	XX	51552	373	5	2010	2	CHLOROQUIN		TRUE					2020-04-01	2010-04-01				51552037305
MCOU	XX	143	2125	22	2010	1	CHLOROQUIN		TRUE					2020-01-01	2010-01-01				143212522
MCOU	XX	115	2790	6	2010	1	CHLOROQUIN		TRUE					2020-01-01	2010-01-01				115279006
MCOU	XX	143	1195	50	2010	1	CHLOROQUIN		TRUE					2020-01-01	2010-01-01				143119550
MCOU	XX	115	7010	9	2010	1	CHLOROQUIN		TRUE					2020-01-01	2010-01-01				115701009
FFSU	XX	115	2790	6	2010	2	CHLOROQUIN	3962	FALSE	203	7810.74	7619.2	191.54	2020-04-01	2010-04-01				115279006
MCOU	XX	115	7010	9	2010	3	CHLOROQUIN	286	FALSE	54	1214.56	1205.56	9	2020-07-01	2010-07-01				115701009
MCOU	XX	115	7010	9	2010	4	CHLOROQUIN	148	FALSE	25	569.62	563.62	6	2020-10-01	2010-10-01				115701009
FFSU	XX	115	2790	6	2010	1	CHLOROQUIN	2536	FALSE	120	4859.49	4788.49	71	2020-01-01	2010-01-01				115279006
FFSU	XX	115	7010	9	2010	3	CHLOROQUIN	2637.57	FALSE	235	8906.95	8786.69	120.26	2020-07-01	2010-07-01				115701009
FFSU	XX	143	1195	50	2010	2	CHLOROQUIN	3053	FALSE	138	5680.96	5546.48	134.48	2020-04-01	2010-04-01				143119550
FFSU	XX	115	2790	6	2010	3	CHLOROQUIN	4307.92	FALSE	279	8247.53	8002.75	244.78	2020-07-01	2010-07-01				115279006
FFSU	XX	115	7010	9	2010	2	CHLOROQUIN	1376.2	FALSE	169	5636.81	5452.45	184.36	2020-04-01	2010-04-01				115701009
MCOU	XX	115	7010	9	2010	2	CHLOROQUIN	148	FALSE	20	633.09	629.09	4	2020-04-01	2010-04-01				115701009
FFSU	XX	143	2125	22	2010	1	CHLOROQUIN	1703.99	FALSE	167	7033.44	6809.91	223.53	2020-01-01	2010-01-01				143212522
MCOU	XX	115	2790	6	2010	2	CHLOROQUIN	875	FALSE	31	1684.43	1683.43	1	2020-04-01	2010-04-01				115279006
FFSU	XX	115	7010	9	2010	1	CHLOROQUIN	1667	FALSE	147	7087.89	6833.44	254.45	2020-01-01	2010-01-01				115701009
FFSU	XX	143	1195	50	2010	1	CHLOROQUIN	2995	FALSE	112	5460.13	5278.7	181.43	2020-01-01	2010-01-01				143119550
FFSU	XX	143	2125	22	2010	4	CHLOROQUIN	2125.49	FALSE	166	8610.8	8240.4	370.4	2020-10-01	2010-10-01				143212522
FFSU	XX	143	2125	22	2010	2	CHLOROQUIN	3156.22	FALSE	295	12407.2	12108.6	298.61	2020-04-01	2010-04-01				143212522
MCOU	XX	143	2125	22	2010	3	CHLOROQUIN	595	FALSE	63	1514.16	1460.89	53.27	2020-07-01	2010-07-01				143212522
FFSU	XX	143	1195	50	2010	3	CHLOROQUIN	4404	FALSE	222	8412.99	8263.43	149.56	2020-07-01	2010-07-01				143119550
MCOU	XX	143	2125	22	2010	4	CHLOROQUIN	315	FALSE	36	971.54	955.54	16	2020-10-01	2010-10-01				143212522
MCOU	XX	143	1195	50	2010	4	CHLOROQUIN	1082	FALSE	42	2024.08	2014.6	9.48	2020-10-01	2010-10-01				143119550
FFSU	XX	115	2790	6	2010	4	CHLOROQUIN	3165	FALSE	139	6024.42	5958.24	66.18	2020-10-01	2010-10-01				115279006
FFSU	XX	143	1195	50	2010	4	CHLOROQUIN	4117	FALSE	156	7780.25	7639.41	140.84	2020-10-01	2010-10-01				143119550
MCOU	XX	143	2125	22	2010	2	CHLOROQUIN	593	FALSE	60	1244.05	1237.05	7	2020-04-01	2010-04-01				143212522
MCOU	XX	115	2790	6	2010	3	CHLOROQUIN	1084	FALSE	58	2035.67	2035.67	0	2020-07-01	2010-07-01				115279006
FFSU	XX	143	2125	22	2010	3	CHLOROQUIN	3649.92	FALSE	365	13827	13671.2	155.81	2020-07-01	2010-07-01				143212522
FFSU	XX	378	150	1	2010	2	CHLOROTHIA	22722.5	FALSE	546	5000.35	4906.4	93.95	2020-04-01	2010-04-01				378015001
FFSU	XX	378	162	1	2010	4	CHLOROTHIA	26047.6	FALSE	336	4044.9	3786.85	258.05	2020-10-01	2010-10-01				378016201
FFSU	XX	378	150	1	2010	4	CHLOROTHIA	24031.6	FALSE	549	4992.14	4694.48	297.66	2020-10-01	2010-10-01				378015001
FFSU	XX	143	1210	1	2010	4	CHLOROTHIA	1684	FALSE	38	556.15	548.65	7.5	2020-10-01	2010-10-01				143121001
FFSU	XX	378	150	1	2010	3	CHLOROTHIA	23340.6	FALSE	546	5009.72	4791.34	218.38	2020-07-01	2010-07-01				378015001
MCOU	XX	378	150	1	2010	4	CHLOROTHIA	4485	FALSE	94	589.61	578.35	11.26	2020-10-01	2010-10-01				378015001
MCOU	XX	378	150	1	2010	2	CHLOROTHIA	6012	FALSE	120	928.86	910.88	17.98	2020-04-01	2010-04-01				378015001
FFSU	XX	143	1210	1	2010	2	CHLOROTHIA	2782	FALSE	63	735.44	716.3	19.14	2020-04-01	2010-04-01				143121001
MCOU	XX	378	150	1	2010	3	CHLOROTHIA	5554	FALSE	115	734.91	717.1	17.81	2020-07-01	2010-07-01				378015001
FFSU	XX	63323	658	20	2010	1	CHLOROTHIA		TRUE					2020-01-01	2010-01-01				63323065820
MCOU	XX	378	162	1	2010	1	CHLOROTHIA		TRUE					2020-01-01	2010-01-01				378016201
FFSU	XX	51079	61	20	2010	2	CHLOROTHIA		TRUE					2020-04-01	2010-04-01				51079006120
FFSU	XX	63323	658	20	2010	2	CHLOROTHIA		TRUE					2020-04-01	2010-04-01				63323065820
MCOU	XX	143	1210	1	2010	4	CHLOROTHIA		TRUE					2020-10-01	2010-10-01				143121001
MCOU	XX	378	150	1	2010	1	CHLOROTHIA		TRUE					2020-01-01	2010-01-01				378015001
FFSU	XX	378	162	1	2010	2	CHLOROTHIA	22763.2	FALSE	442	4319.43	4144.89	174.54	2020-04-01	2010-04-01				378016201
FFSU	XX	378	162	1	2010	1	CHLOROTHIA	14434.1	FALSE	444	4124.12	3834.74	289.38	2020-01-01	2010-01-01				378016201
FFSU	XX	143	1209	1	2010	2	CHLOROTHIA	2253.35	FALSE	60	457.9	456.69	1.21	2020-04-01	2010-04-01				143120901
FFSU	XX	378	150	1	2010	1	CHLOROTHIA	21159.5	FALSE	547	4817.91	4587.25	230.66	2020-01-01	2010-01-01				378015001
MCOU	XX	378	162	1	2010	2	CHLOROTHIA	2895	FALSE	64	702.68	694.18	8.5	2020-04-01	2010-04-01				378016201
FFSU	XX	63323	658	20	2010	4	CHLOROTHIA	181	FALSE	19	36058	34772.7	1285.3	2020-10-01	2010-10-01				63323065820
FFSU	XX	143	1209	1	2010	4	CHLOROTHIA	1693.6	FALSE	37	292.59	292.59	0	2020-10-01	2010-10-01				143120901
MCOU	XX	378	162	1	2010	3	CHLOROTHIA	4175	FALSE	83	847.15	837.49	9.66	2020-07-01	2010-07-01				378016201
FFSU	XX	143	1210	1	2010	1	CHLOROTHIA	1826.86	FALSE	53	534.31	508.31	26	2020-01-01	2010-01-01				143121001
FFSU	XX	143	1209	1	2010	3	CHLOROTHIA	1771.05	FALSE	35	296.61	296.41	0.2	2020-07-01	2010-07-01				143120901
FFSU	XX	63323	658	20	2010	3	CHLOROTHIA	96	FALSE	21	28854.7	28854.7	0	2020-07-01	2010-07-01				63323065820
MCOU	XX	143	1209	1	2010	3	CHLOROTHIA	990	FALSE	16	101.92	101.92	0	2020-07-01	2010-07-01				143120901
FFSU	XX	143	1209	1	2010	1	CHLOROTHIA	1844.8	FALSE	45	386.32	377.59	8.73	2020-01-01	2010-01-01				143120901
FFSU	XX	378	162	1	2010	3	CHLOROTHIA	35476.7	FALSE	423	4486.73	4232.6	254.13	2020-07-01	2010-07-01				378016201
FFSU	XX	143	1210	1	2010	3	CHLOROTHIA	2111	FALSE	56	581.61	574.11	7.5	2020-07-01	2010-07-01				143121001
MCOU	XX	143	1209	1	2010	2	CHLOROTHIA	920	FALSE	17	116.26	116.16	0.1	2020-04-01	2010-04-01				143120901
MCOU	XX	143	1209	1	2010	4	CHLOROTHIA	710	FALSE	11	75.28	69.01	6.27	2020-10-01	2010-10-01				143120901
MCOU	XX	143	1210	1	2010	2	CHLOROTHIA	900	FALSE	14	290.23	290.23	0	2020-04-01	2010-04-01				143121001
MCOU	XX	378	162	1	2010	4	CHLOROTHIA	2656	FALSE	59	621.29	613.79	7.5	2020-10-01	2010-10-01				378016201
MCOU	XX	143	1210	1	2010	3	CHLOROTHIA	1341.12	FALSE	16	407.71	407.71	0	2020-07-01	2010-07-01				143121001
MCOU	XX	68032	248	97	2010	1	CHLOROXYLE		TRUE					2020-01-01	2010-01-01				68032024897
MCOU	XX	68032	248	97	2010	4	CHLOROXYLE		TRUE					2020-10-01	2010-10-01				68032024897
MCOU	XX	68032	248	97	2010	3	CHLOROXYLE		TRUE					2020-07-01	2010-07-01				68032024897
MCOU	XX	68032	248	97	2010	2	CHLOROXYLE		TRUE					2020-04-01	2010-04-01				68032024897
FFSU	XX	68032	248	97	2010	2	CHLOROXYLE	6205	FALSE	612	12663.5	12531.8	131.78	2020-04-01	2010-04-01				68032024897
MCOU	XX	44183	510	16	2010	2	CHLORPHEN-		TRUE					2020-04-01	2010-04-01				44183051016
FFSU	XX	44183	510	16	2010	1	CHLORPHEN-		TRUE					2020-01-01	2010-01-01				44183051016
MCOU	XX	44183	510	16	2010	4	CHLORPHEN-		TRUE					2020-10-01	2010-10-01				44183051016
FFSU	XX	63868	826	1	2010	4	CHLOR-PHEN		TRUE					2020-10-01	2010-10-01				63868082601
FFSU	XX	63868	826	24	2010	1	CHLOR-PHEN	1586	FALSE	36	138.23	122.23	16	2020-01-01	2010-01-01				63868082624
FFSU	XX	15127	821	9	2010	1	CHLORPHENI		TRUE					2020-01-01	2010-01-01				15127082109
MCOU	XX	904	12	24	2010	4	CHLORPHENI	843	FALSE	29	67.98	67.98	0	2020-10-01	2010-10-01				904001224
MCOU	XX	63868	826	24	2010	2	CHLORPHENI		TRUE					2020-04-01	2010-04-01				63868082624
FFSU	XX	182	471	1	2010	4	CHLORPHENI	27460	FALSE	463	2208.97	2204.97	4	2020-10-01	2010-10-01				182047101
FFSU	XX	49483	43	1	2010	1	CHLORPHENI		TRUE					2020-01-01	2010-01-01				49483004301
FFSU	XX	904	12	59	2010	3	CHLORPHENI	95498	FALSE	1476	8857.81	8798.78	59.03	2020-07-01	2010-07-01				904001259
MCOU	XX	49483	41	10	2010	3	CHLORPHENI		TRUE					2020-07-01	2010-07-01				49483004110
MCOU	XX	51079	163	1	2010	3	CHLORPHENI		TRUE					2020-07-01	2010-07-01				51079016301
MCOU	XX	49483	41	10	2010	2	CHLORPHENI		TRUE					2020-04-01	2010-04-01				49483004110
MCOU	XX	113	463	62	2010	4	CHLORPHENI		TRUE					2020-10-01	2010-10-01				113046362
MCOU	XX	113	463	62	2010	2	CHLORPHENI		TRUE					2020-04-01	2010-04-01				113046362
FFSU	XX	51552	137	4	2010	4	CHLORPHENI		TRUE					2020-10-01	2010-10-01				51552013704
FFSU	XX	49614	463	78	2010	1	CHLORPHENI		TRUE					2020-01-01	2010-01-01				49614046378
MCOU	XX	113	463	62	2010	3	CHLORPHENI		TRUE					2020-07-01	2010-07-01				113046362
MCOU	XX	49483	41	1	2010	3	CHLORPHENI		TRUE					2020-07-01	2010-07-01				49483004101
MCOU	XX	10702	17	6	2010	3	CHLORPHENI		TRUE					2020-07-01	2010-07-01				10702001706
MCOU	XX	51991	657	16	2010	3	Chlorpheni		TRUE					2020-07-01	2010-07-01				51991065716
MCOU	XX	49614	463	78	2010	2	CHLORPHENI		TRUE					2020-04-01	2010-04-01				49614046378
FFSU	XX	49483	41	1	2010	4	CHLORPHENI		TRUE					2020-10-01	2010-10-01				49483004101
MCOU	XX	49483	41	1	2010	2	CHLORPHENI		TRUE					2020-04-01	2010-04-01				49483004101
FFSU	XX	677	1687	10	2010	1	CHLORPHENI		TRUE					2020-01-01	2010-01-01				677168710
FFSU	XX	51991	657	16	2010	3	CHLORPHENI		TRUE					2020-07-01	2010-07-01				51991065716
FFSU	XX	49483	43	10	2010	1	CHLORPHENI		TRUE					2020-01-01	2010-01-01				49483004310
MCOU	XX	904	12	24	2010	1	CHLORPHENI		TRUE					2020-01-01	2010-01-01				904001224
FFSU	XX	49483	41	1	2010	3	CHLORPHENI		TRUE					2020-07-01	2010-07-01				49483004101
MCOU	XX	49483	43	1	2010	2	CHLORPHENI		TRUE					2020-04-01	2010-04-01				49483004301
FFSU	XX	49614	463	62	2010	4	CHLORPHENI		TRUE					2020-10-01	2010-10-01				49614046362
FFSU	XX	11383	89	11	2010	2	CHLORPHENI		TRUE					2020-04-01	2010-04-01				11383008911
FFSU	XX	51079	163	1	2010	4	CHLORPHENI		TRUE					2020-10-01	2010-10-01				51079016301
FFSU	XX	49614	463	62	2010	2	CHLORPHENI		TRUE					2020-04-01	2010-04-01				49614046362
FFSU	XX	49614	463	78	2010	4	CHLORPHENI		TRUE					2020-10-01	2010-10-01				49614046378
FFSU	XX	49483	41	1	2010	1	CHLORPHENI		TRUE					2020-01-01	2010-01-01				49483004101
FFSU	XX	49483	41	10	2010	3	CHLORPHENI		TRUE					2020-07-01	2010-07-01				49483004110
MCOU	XX	113	463	62	2010	1	CHLORPHENI		TRUE					2020-01-01	2010-01-01				113046362
FFSU	XX	49483	43	10	2010	3	CHLORPHENI		TRUE					2020-07-01	2010-07-01				49483004310
MCOU	XX	49614	463	78	2010	3	CHLORPHENI		TRUE					2020-07-01	2010-07-01				49614046378
MCOU	XX	49614	463	78	2010	4	CHLORPHENI		TRUE					2020-10-01	2010-10-01				49614046378
FFSU	XX	677	1687	1	2010	2	CHLORPHENI		TRUE					2020-04-01	2010-04-01				677168701
FFSU	XX	51079	163	1	2010	1	CHLORPHENI		TRUE					2020-01-01	2010-01-01				51079016301
MCOU	XX	10267	997	1	2010	4	CHLORPHENI		TRUE					2020-10-01	2010-10-01				10267099701
FFSU	XX	677	1687	10	2010	2	CHLORPHENI		TRUE					2020-04-01	2010-04-01				677168710
FFSU	XX	11383	89	50	2010	3	CHLORPHENI		TRUE					2020-07-01	2010-07-01				11383008950
FFSU	XX	49483	43	1	2010	4	CHLORPHENI		TRUE					2020-10-01	2010-10-01				49483004301
MCOU	XX	677	1687	10	2010	2	CHLORPHENI		TRUE					2020-04-01	2010-04-01				677168710
FFSU	XX	49483	41	10	2010	2	CHLORPHENI		TRUE					2020-04-01	2010-04-01				49483004110
MCOU	XX	65162	116	10	2010	1	CHLORPHENI		TRUE					2020-01-01	2010-01-01				65162011610
MCOU	XX	904	12	24	2010	2	CHLORPHENI		TRUE					2020-04-01	2010-04-01				904001224
MCOU	XX	904	12	80	2010	1	CHLORPHENI		TRUE					2020-01-01	2010-01-01				904001280
MCOU	XX	49483	43	10	2010	3	CHLORPHENI		TRUE					2020-07-01	2010-07-01				49483004310
FFSU	XX	53746	37	1	2010	2	CHLORPHENI		TRUE					2020-04-01	2010-04-01				53746003701
MCOU	XX	10267	997	1	2010	3	CHLORPHENI		TRUE					2020-07-01	2010-07-01				10267099701
MCOU	XX	49483	43	1	2010	3	CHLORPHENI		TRUE					2020-07-01	2010-07-01				49483004301
MCOU	XX	51079	163	1	2010	2	CHLORPHENI		TRUE					2020-04-01	2010-04-01				51079016301
FFSU	XX	15127	16	1	2010	1	CHLORPHENI		TRUE					2020-01-01	2010-01-01				15127001601
MCOU	XX	63868	826	24	2010	3	CHLORPHENI		TRUE					2020-07-01	2010-07-01				63868082624
FFSU	XX	51079	163	1	2010	2	CHLORPHENI		TRUE					2020-04-01	2010-04-01				51079016301
MCOU	XX	49483	43	1	2010	4	CHLORPHENI		TRUE					2020-10-01	2010-10-01				49483004301
FFSU	XX	677	1687	10	2010	3	CHLORPHENI		TRUE					2020-07-01	2010-07-01				677168710
FFSU	XX	51991	657	16	2010	4	CHLORPHENI		TRUE					2020-10-01	2010-10-01				51991065716
FFSU	XX	49483	43	1	2010	3	CHLORPHENI		TRUE					2020-07-01	2010-07-01				49483004301
MCOU	XX	49614	463	62	2010	2	CHLORPHENI		TRUE					2020-04-01	2010-04-01				49614046362
FFSU	XX	49483	43	1	2010	2	CHLORPHENI		TRUE					2020-04-01	2010-04-01				49483004301
MCOU	XX	49614	463	62	2010	4	CHLORPHENI		TRUE					2020-10-01	2010-10-01				49614046362
MCOU	XX	65162	116	11	2010	3	CHLORPHENI	6740	FALSE	117	235.39	235.39	0	2020-07-01	2010-07-01				65162011611
FFSU	XX	65162	116	10	2010	3	CHLORPHENI	6975	FALSE	113	535.1	525.1	10	2020-07-01	2010-07-01				65162011610
FFSU	XX	49614	463	78	2010	2	CHLORPHENI	557	FALSE	13	61.1	54.65	6.45	2020-04-01	2010-04-01				49614046378
FFSU	XX	904	12	80	2010	3	CHLORPHENI	31502	FALSE	509	2771.51	2759.01	12.5	2020-07-01	2010-07-01				904001280
FFSU	XX	65162	116	11	2010	3	CHLORPHENI	14638	FALSE	233	1291.46	1290.46	1	2020-07-01	2010-07-01				65162011611
FFSU	XX	904	12	24	2010	3	CHLORPHENI	2176	FALSE	63	442.15	439.65	2.5	2020-07-01	2010-07-01				904001224
FFSU	XX	113	463	62	2010	4	CHLORPHENI	1733	FALSE	45	192.88	189.38	3.5	2020-10-01	2010-10-01				113046362
MCOU	XX	10267	997	1	2010	2	CHLORPHENI	928	FALSE	19	42.69	42.69	0	2020-04-01	2010-04-01				10267099701
FFSU	XX	49483	43	10	2010	2	CHLORPHENI	580	FALSE	17	152.63	152.63	0	2020-04-01	2010-04-01				49483004310
FFSU	XX	10702	17	6	2010	4	CHLORPHENI	1314	FALSE	29	382.23	365.23	17	2020-10-01	2010-10-01				10702001706
MCOU	XX	113	463	78	2010	3	CHLORPHENI	1398	FALSE	19	76.78	74.78	2	2020-07-01	2010-07-01				113046378
FFSU	XX	44183	510	16	2010	3	CHLORPHENI	108485	FALSE	852	46670.7	46493	177.68	2020-07-01	2010-07-01				44183051016
FFSU	XX	113	463	78	2010	1	CHLORPHENI	1738	FALSE	24	117.74	114.24	3.5	2020-01-01	2010-01-01				113046378
FFSU	XX	113	463	78	2010	3	CHLORPHENI	3341	FALSE	42	213.46	213.26	0.2	2020-07-01	2010-07-01				113046378
MCOU	XX	65162	116	11	2010	4	CHLORPHENI	7285	FALSE	131	274.27	274.27	0	2020-10-01	2010-10-01				65162011611
FFSU	XX	113	463	62	2010	1	CHLORPHENI	2337	FALSE	79	182.94	182.44	0.5	2020-01-01	2010-01-01				113046362
FFSU	XX	49614	463	78	2010	3	CHLORPHENI	663	FALSE	11	46.62	42.61	4.01	2020-07-01	2010-07-01				49614046378
FFSU	XX	904	12	80	2010	1	CHLORPHENI	8758	FALSE	130	566.76	552.76	14	2020-01-01	2010-01-01				904001280
MCOU	XX	904	12	24	2010	3	CHLORPHENI	600	FALSE	15	34.2	34.2	0	2020-07-01	2010-07-01				904001224
MCOU	XX	65162	116	10	2010	2	CHLORPHENI	2211	FALSE	48	116.09	116.09	0	2020-04-01	2010-04-01				65162011610
FFSU	XX	10267	997	1	2010	4	CHLORPHENI	2131	FALSE	32	173.13	173.13	0	2020-10-01	2010-10-01				10267099701
FFSU	XX	904	12	24	2010	1	CHLORPHENI	1824	FALSE	55	298.58	298.58	0	2020-01-01	2010-01-01				904001224
MCOU	XX	65162	116	10	2010	4	CHLORPHENI	2247	FALSE	49	117.3	117.3	0	2020-10-01	2010-10-01				65162011610
MCOU	XX	10702	17	6	2010	4	CHLORPHENI	524	FALSE	12	133.11	133.11	0	2020-10-01	2010-10-01				10702001706
MCOU	XX	182	471	1	2010	4	CHLORPHENI	6913	FALSE	143	707.82	706.82	1	2020-10-01	2010-10-01				182047101
MCOU	XX	904	12	80	2010	3	CHLORPHENI	26231	FALSE	466	1510.83	1510.83	0	2020-07-01	2010-07-01				904001280
FFSU	XX	51991	657	16	2010	2	CHLORPHENI	1953	FALSE	15	335.9	290.9	45	2020-04-01	2010-04-01				51991065716
FFSU	XX	10702	17	6	2010	3	CHLORPHENI	920	FALSE	18	300.43	281.55	18.88	2020-07-01	2010-07-01				10702001706
FFSU	XX	10267	997	1	2010	1	CHLORPHENI	1797	FALSE	17	51.05	51.05	0	2020-01-01	2010-01-01				10267099701
FFSU	XX	904	12	80	2010	2	CHLORPHENI	26951	FALSE	393	2384.85	2371.35	13.5	2020-04-01	2010-04-01				904001280
FFSU	XX	182	471	10	2010	4	CHLORPHENI	84354	FALSE	1445	6967.13	6938.13	29	2020-10-01	2010-10-01				182047110
FFSU	XX	113	463	62	2010	3	CHLORPHENI	1648	FALSE	47	203.17	200.73	2.44	2020-07-01	2010-07-01				113046362
MCOU	XX	51079	163	20	2010	4	CHLORPHENI	2900	FALSE	48	126.16	126.16	0	2020-10-01	2010-10-01				51079016320
MCOU	XX	113	463	78	2010	2	CHLORPHENI	943	FALSE	13	26.55	26.55	0	2020-04-01	2010-04-01				113046378
MCOU	XX	182	471	1	2010	3	CHLORPHENI	10080	FALSE	188	404.95	399.48	5.47	2020-07-01	2010-07-01				182047101
FFSU	XX	65162	116	11	2010	1	CHLORPHENI	26765	FALSE	470	2517.11	2505.11	12	2020-01-01	2010-01-01				65162011611
FFSU	XX	65162	116	11	2010	4	CHLORPHENI	21805	FALSE	348	2098.26	2095.26	3	2020-10-01	2010-10-01				65162011611
FFSU	XX	904	12	24	2010	4	CHLORPHENI	4792	FALSE	121	915.14	915.14	0	2020-10-01	2010-10-01				904001224
FFSU	XX	51991	657	16	2010	1	CHLORPHENI	1620	FALSE	11	201.52	191.52	10	2020-01-01	2010-01-01				51991065716
MCOU	XX	113	463	78	2010	4	CHLORPHENI	925	FALSE	15	1266.36	1266.36	0	2020-10-01	2010-10-01				113046378
FFSU	XX	10267	997	1	2010	2	CHLORPHENI	2890	FALSE	42	213.94	213.94	0	2020-04-01	2010-04-01				10267099701
FFSU	XX	113	463	78	2010	4	CHLORPHENI	3745	FALSE	52	258.7	258.7	0	2020-10-01	2010-10-01				113046378
FFSU	XX	904	12	80	2010	4	CHLORPHENI	47738	FALSE	823	4722.42	4692.92	29.5	2020-10-01	2010-10-01				904001280
FFSU	XX	904	12	59	2010	1	CHLORPHENI	78405.5	FALSE	1303	7275.69	7256.19	19.5	2020-01-01	2010-01-01				904001259
FFSU	XX	49483	41	1	2010	2	CHLORPHENI	345	FALSE	11	78.17	71.17	7	2020-04-01	2010-04-01				49483004101
FFSU	XX	44183	510	16	2010	4	CHLORPHENI	720774	FALSE	5123	309626	307534	2091.53	2020-10-01	2010-10-01				44183051016
MCOU	XX	51079	163	20	2010	3	CHLORPHENI	1710	FALSE	28	88.94	88.94	0	2020-07-01	2010-07-01				51079016320
FFSU	XX	113	463	62	2010	2	CHLORPHENI	2252	FALSE	66	224.24	224.24	0	2020-04-01	2010-04-01				113046362
FFSU	XX	113	463	78	2010	2	CHLORPHENI	3209	FALSE	43	232.07	231.49	0.58	2020-04-01	2010-04-01				113046378
FFSU	XX	44183	510	16	2010	2	CHLORPHENI	9648	FALSE	90	4067.28	4031.46	35.82	2020-04-01	2010-04-01				44183051016
FFSU	XX	10267	997	1	2010	3	CHLORPHENI	1464	FALSE	29	132.75	132.75	0	2020-07-01	2010-07-01				10267099701
FFSU	XX	51079	163	20	2010	1	CHLORPHENI	6611	FALSE	113	425.59	420.59	5	2020-01-01	2010-01-01				51079016320
FFSU	XX	904	12	24	2010	2	CHLORPHENI	3386	FALSE	79	559.2	559.2	0	2020-04-01	2010-04-01				904001224
FFSU	XX	65162	116	11	2010	2	CHLORPHENI	24019	FALSE	375	2106.98	2098.94	8.04	2020-04-01	2010-04-01				65162011611
FFSU	XX	51079	163	20	2010	2	CHLORPHENI	7277	FALSE	129	625.44	619.94	5.5	2020-04-01	2010-04-01				51079016320
FFSU	XX	51079	163	20	2010	3	CHLORPHENI	8953	FALSE	144	795.7	782.7	13	2020-07-01	2010-07-01				51079016320
FFSU	XX	182	471	1	2010	1	CHLORPHENI	48841	FALSE	832	4215.95	4155.77	60.18	2020-01-01	2010-01-01				182047101
FFSU	XX	182	471	1	2010	2	CHLORPHENI	45543	FALSE	746	3557.72	3513.88	43.84	2020-04-01	2010-04-01				182047101
FFSU	XX	182	471	1	2010	3	CHLORPHENI	33998	FALSE	529	2443.82	2432.35	11.47	2020-07-01	2010-07-01				182047101
MCOU	XX	51079	163	20	2010	2	CHLORPHENI	1044	FALSE	16	49.05	49.05	0	2020-04-01	2010-04-01				51079016320
FFSU	XX	65162	116	10	2010	1	CHLORPHENI	8242	FALSE	155	741.99	730.99	11	2020-01-01	2010-01-01				65162011610
MCOU	XX	904	12	80	2010	4	CHLORPHENI	23511	FALSE	447	1473.72	1473.72	0	2020-10-01	2010-10-01				904001280
MCOU	XX	182	471	1	2010	1	CHLORPHENI	762	FALSE	11	21.93	21.93	0	2020-01-01	2010-01-01				182047101
FFSU	XX	182	471	10	2010	3	CHLORPHENI	112575	FALSE	1770	9319.23	9296.23	23	2020-07-01	2010-07-01				182047110
MCOU	XX	182	471	1	2010	2	CHLORPHENI	11131	FALSE	192	443.32	435.32	8	2020-04-01	2010-04-01				182047101
MCOU	XX	182	471	10	2010	4	CHLORPHENI	19585	FALSE	355	777.45	777.45	0	2020-10-01	2010-10-01				182047110
FFSU	XX	182	471	10	2010	2	CHLORPHENI	165653	FALSE	2624	14317	14285.5	31.5	2020-04-01	2010-04-01				182047110
MCOU	XX	904	12	80	2010	2	CHLORPHENI	22053	FALSE	407	1309.56	1309.56	0	2020-04-01	2010-04-01				904001280
MCOU	XX	182	471	10	2010	1	CHLORPHENI	2957	FALSE	55	115.74	114.74	1	2020-01-01	2010-01-01				182047110
FFSU	XX	904	12	59	2010	2	CHLORPHENI	86997	FALSE	1403	9124.3	9086.8	37.5	2020-04-01	2010-04-01				904001259
MCOU	XX	182	471	10	2010	2	CHLORPHENI	38245	FALSE	631	1375.28	1374.28	1	2020-04-01	2010-04-01				182047110
FFSU	XX	182	471	10	2010	1	CHLORPHENI	162236	FALSE	2751	14858.9	14827.4	31.5	2020-01-01	2010-01-01				182047110
MCOU	XX	65162	116	11	2010	1	CHLORPHENI	690	FALSE	12	24.69	24.69	0	2020-01-01	2010-01-01				65162011611
MCOU	XX	904	12	59	2010	3	CHLORPHENI	28244	FALSE	456	1208.57	1193.57	15	2020-07-01	2010-07-01				904001259
FFSU	XX	904	12	59	2010	4	CHLORPHENI	80665.5	FALSE	1328	7662.71	7600.71	62	2020-10-01	2010-10-01				904001259
MCOU	XX	904	12	59	2010	1	CHLORPHENI	922	FALSE	16	32	30	2	2020-01-01	2010-01-01				904001259
MCOU	XX	904	12	59	2010	2	CHLORPHENI	24581	FALSE	429	1299.3	1283.69	15.61	2020-04-01	2010-04-01				904001259
MCOU	XX	182	471	10	2010	3	CHLORPHENI	34502	FALSE	578	1289.74	1287.74	2	2020-07-01	2010-07-01				182047110
FFSU	XX	65162	116	10	2010	4	CHLORPHENI	5607	FALSE	93	478.97	453.97	25	2020-10-01	2010-10-01				65162011610
MCOU	XX	65162	116	10	2010	3	CHLORPHENI	1920	FALSE	35	105.02	101.02	4	2020-07-01	2010-07-01				65162011610
MCOU	XX	904	12	59	2010	4	CHLORPHENI	29554	FALSE	481	1582.06	1572.19	9.87	2020-10-01	2010-10-01				904001259
FFSU	XX	51079	163	20	2010	4	CHLORPHENI	17076	FALSE	272	1550.38	1542.88	7.5	2020-10-01	2010-10-01				51079016320
FFSU	XX	65162	116	10	2010	2	CHLORPHENI	7644	FALSE	142	657.39	646.39	11	2020-04-01	2010-04-01				65162011610
MCOU	XX	65162	116	11	2010	2	CHLORPHENI	7388	FALSE	140	266.96	266.96	0	2020-04-01	2010-04-01				65162011611
MCOU	XX	68032	377	15	2010	4	CHLORPHENY		TRUE					2020-10-01	2010-10-01				68032037715
MCOU	XX	68032	377	15	2010	3	CHLORPHENY		TRUE					2020-07-01	2010-07-01				68032037715
FFSU	XX	10267	997	4	2010	3	CHLORPHERI		TRUE					2020-07-01	2010-07-01				10267099704
MCOU	XX	10267	997	4	2010	4	CHLORPHERI		TRUE					2020-10-01	2010-10-01				10267099704
MCOU	XX	10267	997	4	2010	3	CHLORPHERI		TRUE					2020-07-01	2010-07-01				10267099704
FFSU	XX	10267	997	4	2010	4	CHLORPHERI		TRUE					2020-10-01	2010-10-01				10267099704
FFSU	XX	68032	350	15	2010	1	CHLORPRAM		TRUE					2020-01-01	2010-01-01				68032035015
FFSU	XX	781	1717	1	2010	1	CHLORPROMA	316700	FALSE	4614	137301	134255	3046.28	2020-01-01	2010-01-01				781171701
MCOU	XX	832	301	0	2010	3	CHLORPROMA	23870	FALSE	431	7093.18	6998.79	94.39	2020-07-01	2010-07-01				832030100
FFSU	XX	781	1717	1	2010	2	CHLORPROMA	384090	FALSE	5898	180788	177200	3587.54	2020-04-01	2010-04-01				781171701
MCOU	XX	832	301	10	2010	3	CHLORPROMA	2721	FALSE	53	787.82	740.61	47.21	2020-07-01	2010-07-01				832030110
MCOU	XX	781	1717	1	2010	3	CHLORPROMA	47196	FALSE	771	15619.6	15413.4	206.15	2020-07-01	2010-07-01				781171701
FFSU	XX	832	300	0	2010	1	CHLORPROMA	42310	FALSE	562	11178	10664.6	513.33	2020-01-01	2010-01-01				832030000
FFSU	XX	781	1716	1	2010	2	CHLORPROMA	300200	FALSE	4272	107122	104042	3080.14	2020-04-01	2010-04-01				781171601
FFSU	XX	832	304	0	2010	1	CHLORPROMA	154075	FALSE	2207	112162	110538	1624.57	2020-01-01	2010-01-01				832030400
MCOU	XX	781	1717	1	2010	2	CHLORPROMA	34810	FALSE	567	11598	11420.2	177.79	2020-04-01	2010-04-01				781171701
FFSU	XX	781	1716	1	2010	1	CHLORPROMA	277544	FALSE	3869	97475.2	94000.3	3474.97	2020-01-01	2010-01-01				781171601
MCOU	XX	832	304	0	2010	2	CHLORPROMA	19403	FALSE	351	10146.1	10063.5	82.61	2020-04-01	2010-04-01				832030400
MCOU	XX	832	301	10	2010	4	CHLORPROMA	856	FALSE	16	229.78	185.22	44.56	2020-10-01	2010-10-01				832030110
MCOU	XX	781	1717	1	2010	4	CHLORPROMA	38750	FALSE	604	12314.1	12305.7	8.35	2020-10-01	2010-10-01				781171701
FFSU	XX	832	301	0	2010	1	CHLORPROMA	223749	FALSE	2868	74711.9	72975.9	1735.98	2020-01-01	2010-01-01				832030100
MCOU	XX	781	1719	1	2010	2	CHLORPROMA	7870	FALSE	152	4216.48	4198.05	18.43	2020-04-01	2010-04-01				781171901
MCOU	XX	781	1718	1	2010	3	CHLORPROMA	51335	FALSE	906	21505.5	21382.3	123.13	2020-07-01	2010-07-01				781171801
MCOU	XX	781	1715	1	2010	4	CHLORPROMA	5636	FALSE	65	1245.49	1242.49	3	2020-10-01	2010-10-01				781171501
MCOU	XX	781	1719	1	2010	3	CHLORPROMA	10387	FALSE	205	5529.4	5314.51	214.89	2020-07-01	2010-07-01				781171901
FFSU	XX	832	303	0	2010	1	CHLORPROMA	390322	FALSE	5271	203024	201093	1931	2020-01-01	2010-01-01				832030300
FFSU	XX	832	302	0	2010	1	CHLORPROMA	306514	FALSE	4301	137398	135432	1966.75	2020-01-01	2010-01-01				832030200
MCOU	XX	781	1718	1	2010	2	CHLORPROMA	36685.5	FALSE	628	15492.8	15407.3	85.52	2020-04-01	2010-04-01				781171801
FFSU	XX	781	1719	10	2010	3	CHLORPROMA		TRUE					2020-07-01	2010-07-01				781171910
MCOU	XX	51079	519	20	2010	3	CHLORPROMA		TRUE					2020-07-01	2010-07-01				51079051920
FFSU	XX	51079	517	1	2010	3	CHLORPROMA		TRUE					2020-07-01	2010-07-01				51079051701
MCOU	XX	832	304	0	2010	1	CHLORPROMA		TRUE					2020-01-01	2010-01-01				832030400
FFSU	XX	781	1719	10	2010	4	CHLORPROMA		TRUE					2020-10-01	2010-10-01				781171910
FFSU	XX	51079	517	20	2010	4	CHLORPROMA		TRUE					2020-10-01	2010-10-01				51079051720
MCOU	XX	641	1398	35	2010	3	CHLORPROMA		TRUE					2020-07-01	2010-07-01				641139835
MCOU	XX	641	1397	35	2010	3	CHLORPROMA		TRUE					2020-07-01	2010-07-01				641139735
MCOU	XX	51079	517	20	2010	3	CHLORPROMA		TRUE					2020-07-01	2010-07-01				51079051720
FFSU	XX	51552	139	4	2010	1	CHLORPROMA		TRUE					2020-01-01	2010-01-01				51552013904
MCOU	XX	641	1398	35	2010	2	CHLORPROMA		TRUE					2020-04-01	2010-04-01				641139835
FFSU	XX	62584	330	1	2010	3	CHLORPROMA		TRUE					2020-07-01	2010-07-01				62584033001
MCOU	XX	51079	130	20	2010	2	CHLORPROMA		TRUE					2020-04-01	2010-04-01				51079013020
MCOU	XX	51079	517	20	2010	2	CHLORPROMA		TRUE					2020-04-01	2010-04-01				51079051720
FFSU	XX	51079	517	1	2010	2	CHLORPROMA		TRUE					2020-04-01	2010-04-01				51079051701
FFSU	XX	68084	421	1	2010	3	CHLORPROMA		TRUE					2020-07-01	2010-07-01				68084042101
MCOU	XX	832	300	0	2010	1	CHLORPROMA		TRUE					2020-01-01	2010-01-01				832030000
MCOU	XX	781	1719	1	2010	1	CHLORPROMA		TRUE					2020-01-01	2010-01-01				781171901
FFSU	XX	51079	517	1	2010	4	CHLORPROMA		TRUE					2020-10-01	2010-10-01				51079051701
FFSU	XX	51079	519	1	2010	1	CHLORPROMA		TRUE					2020-01-01	2010-01-01				51079051901
FFSU	XX	51079	130	1	2010	2	CHLORPROMA		TRUE					2020-04-01	2010-04-01				51079013001
FFSU	XX	38779	423	4	2010	1	CHLORPROMA		TRUE					2020-01-01	2010-01-01				38779042304
FFSU	XX	68084	422	1	2010	4	CHLORPROMA		TRUE					2020-10-01	2010-10-01				68084042201
FFSU	XX	38779	423	5	2010	4	CHLORPROMA		TRUE					2020-10-01	2010-10-01				38779042305
FFSU	XX	51552	139	4	2010	2	CHLORPROMA		TRUE					2020-04-01	2010-04-01				51552013904
FFSU	XX	51079	130	1	2010	1	CHLORPROMA		TRUE					2020-01-01	2010-01-01				51079013001
FFSU	XX	51552	139	4	2010	4	CHLORPROMA		TRUE					2020-10-01	2010-10-01				51552013904
FFSU	XX	51079	518	20	2010	2	CHLORPROMA		TRUE					2020-04-01	2010-04-01				51079051820
FFSU	XX	62584	330	1	2010	4	CHLORPROMA		TRUE					2020-10-01	2010-10-01				62584033001
FFSU	XX	51079	518	20	2010	3	CHLORPROMA		TRUE					2020-07-01	2010-07-01				51079051820
FFSU	XX	38779	423	5	2010	3	CHLORPROMA		TRUE					2020-07-01	2010-07-01				38779042305
FFSU	XX	51552	139	5	2010	4	CHLORPROMA		TRUE					2020-10-01	2010-10-01				51552013905
FFSU	XX	51552	139	4	2010	3	CHLORPROMA		TRUE					2020-07-01	2010-07-01				51552013904
MCOU	XX	781	1715	1	2010	1	CHLORPROMA		TRUE					2020-01-01	2010-01-01				781171501
FFSU	XX	38779	423	5	2010	1	CHLORPROMA		TRUE					2020-01-01	2010-01-01				38779042305
FFSU	XX	68084	420	1	2010	4	CHLORPROMA		TRUE					2020-10-01	2010-10-01				68084042001
MCOU	XX	51079	519	20	2010	4	CHLORPROMA		TRUE					2020-10-01	2010-10-01				51079051920
MCOU	XX	51079	516	20	2010	3	CHLORPROMA		TRUE					2020-07-01	2010-07-01				51079051620
FFSU	XX	62584	330	11	2010	3	CHLORPROMA		TRUE					2020-07-01	2010-07-01				62584033011
FFSU	XX	51079	516	1	2010	2	CHLORPROMA		TRUE					2020-04-01	2010-04-01				51079051601
MCOU	XX	51079	516	20	2010	4	CHLORPROMA		TRUE					2020-10-01	2010-10-01				51079051620
FFSU	XX	51079	130	1	2010	4	CHLORPROMA		TRUE					2020-10-01	2010-10-01				51079013001
FFSU	XX	38779	423	4	2010	2	CHLORPROMA		TRUE					2020-04-01	2010-04-01				38779042304
MCOU	XX	51079	517	1	2010	2	CHLORPROMA		TRUE					2020-04-01	2010-04-01				51079051701
MCOU	XX	51079	516	20	2010	2	CHLORPROMA		TRUE					2020-04-01	2010-04-01				51079051620
FFSU	XX	51079	519	1	2010	3	CHLORPROMA		TRUE					2020-07-01	2010-07-01				51079051901
FFSU	XX	51079	519	1	2010	2	CHLORPROMA		TRUE					2020-04-01	2010-04-01				51079051901
FFSU	XX	62584	330	11	2010	4	CHLORPROMA		TRUE					2020-10-01	2010-10-01				62584033011
FFSU	XX	51552	139	5	2010	1	CHLORPROMA		TRUE					2020-01-01	2010-01-01				51552013905
FFSU	XX	68084	421	1	2010	4	CHLORPROMA		TRUE					2020-10-01	2010-10-01				68084042101
MCOU	XX	641	1397	35	2010	4	CHLORPROMA		TRUE					2020-10-01	2010-10-01				641139735
FFSU	XX	51552	139	5	2010	2	CHLORPROMA		TRUE					2020-04-01	2010-04-01				51552013905
FFSU	XX	832	300	10	2010	4	CHLORPROMA		TRUE					2020-10-01	2010-10-01				832030010
MCOU	XX	832	303	10	2010	1	CHLORPROMA		TRUE					2020-01-01	2010-01-01				832030310
FFSU	XX	51079	130	1	2010	3	CHLORPROMA		TRUE					2020-07-01	2010-07-01				51079013001
FFSU	XX	51079	516	1	2010	4	CHLORPROMA		TRUE					2020-10-01	2010-10-01				51079051601
FFSU	XX	781	1718	1	2010	4	CHLORPROMA	529254	FALSE	7601	280744	276533	4210.64	2020-10-01	2010-10-01				781171801
FFSU	XX	51079	518	20	2010	1	CHLORPROMA		TRUE					2020-01-01	2010-01-01				51079051820
FFSU	XX	51079	516	1	2010	3	CHLORPROMA		TRUE					2020-07-01	2010-07-01				51079051601
MCOU	XX	641	1398	31	2010	4	CHLORPROMA		TRUE					2020-10-01	2010-10-01				641139831
FFSU	XX	832	300	10	2010	3	CHLORPROMA		TRUE					2020-07-01	2010-07-01				832030010
MCOU	XX	51079	130	20	2010	3	CHLORPROMA		TRUE					2020-07-01	2010-07-01				51079013020
FFSU	XX	832	301	10	2010	4	CHLORPROMA	18600	FALSE	266	7580.36	7560.15	20.21	2020-10-01	2010-10-01				832030110
FFSU	XX	641	1397	31	2010	2	CHLORPROMA	277	FALSE	120	1335.02	1335.02	0	2020-04-01	2010-04-01				641139731
FFSU	XX	781	1719	1	2010	4	CHLORPROMA	154145	FALSE	2321	106678	105855	822.85	2020-10-01	2010-10-01				781171901
FFSU	XX	832	303	10	2010	2	CHLORPROMA	96262.2	FALSE	1232	51104.4	50676.4	427.97	2020-04-01	2010-04-01				832030310
FFSU	XX	832	301	10	2010	3	CHLORPROMA	20402	FALSE	281	7949.11	7905.82	43.29	2020-07-01	2010-07-01				832030110
FFSU	XX	51079	130	20	2010	3	CHLORPROMA	4590	FALSE	104	1384.46	1357.28	27.18	2020-07-01	2010-07-01				51079013020
FFSU	XX	832	302	10	2010	1	CHLORPROMA	49374	FALSE	671	22535.6	22116.9	418.7	2020-01-01	2010-01-01				832030210
FFSU	XX	641	1398	31	2010	4	CHLORPROMA	667	FALSE	106	2707.95	2707.95	0	2020-10-01	2010-10-01				641139831
FFSU	XX	832	303	0	2010	2	CHLORPROMA	426145	FALSE	5768	221389	219083	2306.56	2020-04-01	2010-04-01				832030300
MCOU	XX	832	301	0	2010	1	CHLORPROMA	816	FALSE	13	216.05	216.05	0	2020-01-01	2010-01-01				832030100
FFSU	XX	641	1397	35	2010	4	CHLORPROMA	2558.55	FALSE	486	19342.9	19080.8	262.11	2020-10-01	2010-10-01				641139735
FFSU	XX	832	303	10	2010	3	CHLORPROMA	99226.2	FALSE	1263	52634.2	52053.3	580.89	2020-07-01	2010-07-01				832030310
FFSU	XX	641	1398	35	2010	2	CHLORPROMA	6622	FALSE	1465	33008.6	32768.5	240.01	2020-04-01	2010-04-01				641139835
MCOU	XX	832	303	10	2010	3	CHLORPROMA	6987	FALSE	116	2521.81	2480.92	40.89	2020-07-01	2010-07-01				832030310
FFSU	XX	51079	518	20	2010	4	CHLORPROMA	56	FALSE	15	32.74	32.74	0	2020-10-01	2010-10-01				51079051820
MCOU	XX	781	1715	1	2010	3	CHLORPROMA	4651	FALSE	72	1058.71	1058.71	0	2020-07-01	2010-07-01				781171501
MCOU	XX	832	304	0	2010	3	CHLORPROMA	26201	FALSE	486	14609.3	14483.4	125.88	2020-07-01	2010-07-01				832030400
FFSU	XX	51079	519	20	2010	1	CHLORPROMA	6676	FALSE	255	2722.6	2647.42	75.18	2020-01-01	2010-01-01				51079051920
MCOU	XX	781	1718	1	2010	1	CHLORPROMA	1628	FALSE	24	635.72	635.72	0	2020-01-01	2010-01-01				781171801
FFSU	XX	832	301	0	2010	4	CHLORPROMA	236046	FALSE	3273	82396	80911.9	1484.1	2020-10-01	2010-10-01				832030100
FFSU	XX	781	1719	1	2010	3	CHLORPROMA	141640	FALSE	2169	98303.6	97639.1	664.54	2020-07-01	2010-07-01				781171901
FFSU	XX	781	1715	1	2010	4	CHLORPROMA	53646.9	FALSE	772	14509.8	14178	331.72	2020-10-01	2010-10-01				781171501
FFSU	XX	51079	130	20	2010	1	CHLORPROMA	3832	FALSE	96	1234.1	1206.01	28.09	2020-01-01	2010-01-01				51079013020
FFSU	XX	641	1398	35	2010	3	CHLORPROMA	6659.5	FALSE	1282	31556.3	31328.3	228.01	2020-07-01	2010-07-01				641139835
MCOU	XX	832	303	0	2010	3	CHLORPROMA	58442	FALSE	944	24970.4	24880.8	89.54	2020-07-01	2010-07-01				832030300
MCOU	XX	781	1717	1	2010	1	CHLORPROMA	1724	FALSE	20	527.58	527.58	0	2020-01-01	2010-01-01				781171701
FFSU	XX	51079	516	20	2010	2	CHLORPROMA	5133.25	FALSE	72	1876.28	1867.28	9	2020-04-01	2010-04-01				51079051620
MCOU	XX	781	1716	1	2010	3	CHLORPROMA	35222	FALSE	564	9028.1	8926.47	101.63	2020-07-01	2010-07-01				781171601
MCOU	XX	832	303	10	2010	2	CHLORPROMA	4476	FALSE	65	1668.3	1643.42	24.88	2020-04-01	2010-04-01				832030310
FFSU	XX	51079	130	20	2010	2	CHLORPROMA	3644	FALSE	81	1102.6	1075.92	26.68	2020-04-01	2010-04-01				51079013020
MCOU	XX	832	302	10	2010	3	CHLORPROMA	3455	FALSE	97	1212.51	1166.47	46.04	2020-07-01	2010-07-01				832030210
FFSU	XX	832	301	0	2010	2	CHLORPROMA	248310	FALSE	3269	87984.7	85809.6	2175.07	2020-04-01	2010-04-01				832030100
FFSU	XX	832	303	10	2010	4	CHLORPROMA	102974	FALSE	1225	55533	54639.9	893.11	2020-10-01	2010-10-01				832030310
FFSU	XX	641	1398	35	2010	1	CHLORPROMA	4927	FALSE	969	22865.1	22794.1	71	2020-01-01	2010-01-01				641139835
MCOU	XX	781	1718	1	2010	4	CHLORPROMA	39441	FALSE	714	15790	15741.6	48.43	2020-10-01	2010-10-01				781171801
FFSU	XX	832	302	10	2010	2	CHLORPROMA	59820	FALSE	788	29651.4	29246.4	404.95	2020-04-01	2010-04-01				832030210
MCOU	XX	832	301	0	2010	4	CHLORPROMA	18614	FALSE	317	5108.29	5099.29	9	2020-10-01	2010-10-01				832030100
MCOU	XX	832	301	10	2010	2	CHLORPROMA	949	FALSE	25	283.5	283.5	0	2020-04-01	2010-04-01				832030110
FFSU	XX	781	1715	1	2010	1	CHLORPROMA	36367.5	FALSE	471	9687.09	9413.23	273.86	2020-01-01	2010-01-01				781171501
MCOU	XX	832	304	10	2010	2	CHLORPROMA	1477	FALSE	34	1011.57	1006.38	5.19	2020-04-01	2010-04-01				832030410
FFSU	XX	51079	519	20	2010	2	CHLORPROMA	4723	FALSE	251	2128.79	2075.36	53.43	2020-04-01	2010-04-01				51079051920
MCOU	XX	781	1715	1	2010	2	CHLORPROMA	3972	FALSE	58	940.72	940.72	0	2020-04-01	2010-04-01				781171501
FFSU	XX	51079	517	20	2010	2	CHLORPROMA	840	FALSE	11	456.15	456.15	0	2020-04-01	2010-04-01				51079051720
FFSU	XX	641	1398	31	2010	3	CHLORPROMA	375	FALSE	73	1612.37	1608.37	4	2020-07-01	2010-07-01				641139831
FFSU	XX	832	303	0	2010	4	CHLORPROMA	423942	FALSE	5703	213401	210966	2434.67	2020-10-01	2010-10-01				832030300
MCOU	XX	832	302	10	2010	4	CHLORPROMA	2563	FALSE	52	869.73	869.73	0	2020-10-01	2010-10-01				832030210
FFSU	XX	832	303	10	2010	1	CHLORPROMA	61867.8	FALSE	831	28744.5	28464	280.49	2020-01-01	2010-01-01				832030310
FFSU	XX	641	1398	35	2010	4	CHLORPROMA	5955	FALSE	1164	25072.6	24819	253.57	2020-10-01	2010-10-01				641139835
FFSU	XX	51079	516	20	2010	4	CHLORPROMA	6101	FALSE	78	2057.77	1931.29	126.48	2020-10-01	2010-10-01				51079051620
MCOU	XX	832	300	0	2010	3	CHLORPROMA	6455	FALSE	91	1412.85	1412.85	0	2020-07-01	2010-07-01				832030000
MCOU	XX	781	1719	1	2010	4	CHLORPROMA	10516	FALSE	196	5309.44	5302.19	7.25	2020-10-01	2010-10-01				781171901
FFSU	XX	832	301	10	2010	1	CHLORPROMA	17025	FALSE	199	6113.37	6067.58	45.79	2020-01-01	2010-01-01				832030110
FFSU	XX	832	304	10	2010	1	CHLORPROMA	15427	FALSE	230	10532.6	10381.6	150.95	2020-01-01	2010-01-01				832030410
MCOU	XX	832	303	10	2010	4	CHLORPROMA	3079	FALSE	48	1247.93	1247.93	0	2020-10-01	2010-10-01				832030310
MCOU	XX	832	304	0	2010	4	CHLORPROMA	16705	FALSE	294	8519.16	8515.16	4	2020-10-01	2010-10-01				832030400
MCOU	XX	832	303	0	2010	4	CHLORPROMA	36660	FALSE	595	13923.9	13814.4	109.5	2020-10-01	2010-10-01				832030300
MCOU	XX	832	304	10	2010	4	CHLORPROMA	1253	FALSE	31	746.05	737.48	8.57	2020-10-01	2010-10-01				832030410
MCOU	XX	781	1716	1	2010	4	CHLORPROMA	33518	FALSE	514	15826.5	15762.8	63.66	2020-10-01	2010-10-01				781171601
FFSU	XX	832	303	0	2010	3	CHLORPROMA	432219	FALSE	5743	219990	217863	2126.95	2020-07-01	2010-07-01				832030300
FFSU	XX	51079	519	20	2010	3	CHLORPROMA	5138	FALSE	219	2120.03	2114.03	6	2020-07-01	2010-07-01				51079051920
FFSU	XX	51079	517	20	2010	1	CHLORPROMA	644	FALSE	12	367.97	367.97	0	2020-01-01	2010-01-01				51079051720
FFSU	XX	832	304	10	2010	2	CHLORPROMA	23284	FALSE	316	17496.8	17349.9	146.81	2020-04-01	2010-04-01				832030410
FFSU	XX	51079	517	20	2010	3	CHLORPROMA	723	FALSE	13	414.91	390.83	24.08	2020-07-01	2010-07-01				51079051720
FFSU	XX	641	1398	31	2010	2	CHLORPROMA	297	FALSE	48	848.73	842.17	6.56	2020-04-01	2010-04-01				641139831
MCOU	XX	51079	130	20	2010	4	CHLORPROMA	332	FALSE	13	101.78	98.78	3	2020-10-01	2010-10-01				51079013020
FFSU	XX	832	302	10	2010	3	CHLORPROMA	60232	FALSE	784	29999	29748.8	250.21	2020-07-01	2010-07-01				832030210
FFSU	XX	51079	516	20	2010	3	CHLORPROMA	5123	FALSE	87	1855.39	1745.97	109.42	2020-07-01	2010-07-01				51079051620
FFSU	XX	781	1715	1	2010	3	CHLORPROMA	52483	FALSE	699	14235	13738.9	496.06	2020-07-01	2010-07-01				781171501
MCOU	XX	781	1716	1	2010	1	CHLORPROMA	1498	FALSE	24	410.87	410.87	0	2020-01-01	2010-01-01				781171601
FFSU	XX	832	302	10	2010	4	CHLORPROMA	57687	FALSE	771	29384.3	29215.2	169.11	2020-10-01	2010-10-01				832030210
FFSU	XX	781	1718	1	2010	1	CHLORPROMA	386264	FALSE	5540	196199	192282	3917.32	2020-01-01	2010-01-01				781171801
FFSU	XX	641	1397	35	2010	2	CHLORPROMA	2112.1	FALSE	413	13371.9	13317.2	54.65	2020-04-01	2010-04-01				641139735
MCOU	XX	832	300	0	2010	4	CHLORPROMA	5178	FALSE	74	1108.09	1096.89	11.2	2020-10-01	2010-10-01				832030000
FFSU	XX	641	1397	31	2010	4	CHLORPROMA	350.5	FALSE	258	2847.45	2847.45	0	2020-10-01	2010-10-01				641139731
FFSU	XX	832	300	0	2010	3	CHLORPROMA	45663	FALSE	616	12500.7	12115.2	385.51	2020-07-01	2010-07-01				832030000
FFSU	XX	641	1397	31	2010	3	CHLORPROMA	189	FALSE	81	5427.06	5418.5	8.56	2020-07-01	2010-07-01				641139731
FFSU	XX	51079	130	20	2010	4	CHLORPROMA	5063	FALSE	127	1748.75	1712.4	36.35	2020-10-01	2010-10-01				51079013020
FFSU	XX	51079	519	1	2010	4	CHLORPROMA	645	FALSE	16	199.62	199.62	0	2020-10-01	2010-10-01				51079051901
FFSU	XX	51079	519	20	2010	4	CHLORPROMA	2798	FALSE	104	1050.51	1050.51	0	2020-10-01	2010-10-01				51079051920
MCOU	XX	832	304	10	2010	3	CHLORPROMA	2829	FALSE	82	1721.05	1684.65	36.4	2020-07-01	2010-07-01				832030410
FFSU	XX	832	301	10	2010	2	CHLORPROMA	22685	FALSE	262	8935.57	8903.07	32.5	2020-04-01	2010-04-01				832030110
MCOU	XX	832	302	0	2010	1	CHLORPROMA	999	FALSE	16	381.39	381.39	0	2020-01-01	2010-01-01				832030200
FFSU	XX	832	300	0	2010	4	CHLORPROMA	48345	FALSE	647	13269	12743.8	525.19	2020-10-01	2010-10-01				832030000
MCOU	XX	832	303	0	2010	1	CHLORPROMA	1177	FALSE	20	645.22	645.22	0	2020-01-01	2010-01-01				832030300
FFSU	XX	832	304	0	2010	4	CHLORPROMA	171174	FALSE	2462	121873	120057	1815.38	2020-10-01	2010-10-01				832030400
FFSU	XX	641	1398	31	2010	1	CHLORPROMA	48.18	FALSE	18	345.69	345.69	0	2020-01-01	2010-01-01				641139831
FFSU	XX	641	1397	31	2010	1	CHLORPROMA	177	FALSE	81	726.83	726.83	0	2020-01-01	2010-01-01				641139731
FFSU	XX	832	300	0	2010	2	CHLORPROMA	47968	FALSE	613	13305.8	12779.7	526.1	2020-04-01	2010-04-01				832030000
FFSU	XX	51079	516	20	2010	1	CHLORPROMA	4579	FALSE	69	1732.96	1732.96	0	2020-01-01	2010-01-01				51079051620
FFSU	XX	641	1397	35	2010	3	CHLORPROMA	2102	FALSE	431	15003.7	14987.7	15.96	2020-07-01	2010-07-01				641139735
FFSU	XX	832	304	10	2010	4	CHLORPROMA	26514	FALSE	354	19482.5	19369.3	113.11	2020-10-01	2010-10-01				832030410
FFSU	XX	832	304	0	2010	3	CHLORPROMA	171024	FALSE	2502	123125	121398	1727.2	2020-07-01	2010-07-01				832030400
FFSU	XX	832	301	0	2010	3	CHLORPROMA	235032	FALSE	3110	83298.2	81635.2	1663	2020-07-01	2010-07-01				832030100
FFSU	XX	641	1397	35	2010	1	CHLORPROMA	1891	FALSE	378	13379.7	13341.7	37.92	2020-01-01	2010-01-01				641139735
FFSU	XX	781	1718	1	2010	2	CHLORPROMA	492583	FALSE	6967	269613	265415	4198.25	2020-04-01	2010-04-01				781171801
MCOU	XX	781	1716	1	2010	2	CHLORPROMA	26670	FALSE	411	6799.76	6723.95	75.81	2020-04-01	2010-04-01				781171601
FFSU	XX	832	302	0	2010	2	CHLORPROMA	324600	FALSE	4679	144013	142082	1930.27	2020-04-01	2010-04-01				832030200
FFSU	XX	832	304	0	2010	2	CHLORPROMA	165514	FALSE	2368	119606	117304	2301.73	2020-04-01	2010-04-01				832030400
FFSU	XX	781	1719	1	2010	2	CHLORPROMA	135700	FALSE	2090	95971.6	94889.4	1082.21	2020-04-01	2010-04-01				781171901
FFSU	XX	832	302	0	2010	4	CHLORPROMA	290412	FALSE	4278	129859	127977	1882.2	2020-10-01	2010-10-01				832030200
FFSU	XX	832	304	10	2010	3	CHLORPROMA	22753	FALSE	312	17056.8	16913.1	143.69	2020-07-01	2010-07-01				832030410
FFSU	XX	832	302	0	2010	3	CHLORPROMA	304792	FALSE	4502	134531	132421	2109.63	2020-07-01	2010-07-01				832030200
MCOU	XX	832	300	0	2010	2	CHLORPROMA	3486	FALSE	58	844.7	808.22	36.48	2020-04-01	2010-04-01				832030000
MCOU	XX	832	301	0	2010	2	CHLORPROMA	20338	FALSE	362	6333.62	6140.18	193.44	2020-04-01	2010-04-01				832030100
MCOU	XX	832	302	0	2010	2	CHLORPROMA	35371	FALSE	620	13730	13614.4	115.54	2020-04-01	2010-04-01				832030200
FFSU	XX	781	1716	1	2010	4	CHLORPROMA	349196	FALSE	4810	118982	115564	3417.74	2020-10-01	2010-10-01				781171601
FFSU	XX	781	1717	1	2010	3	CHLORPROMA	432958	FALSE	6502	193822	189430	4391.96	2020-07-01	2010-07-01				781171701
FFSU	XX	781	1715	1	2010	2	CHLORPROMA	43018	FALSE	593	12211.9	11728.7	483.2	2020-04-01	2010-04-01				781171501
MCOU	XX	832	302	0	2010	3	CHLORPROMA	44258	FALSE	799	17214.8	17057.1	157.77	2020-07-01	2010-07-01				832030200
FFSU	XX	781	1718	1	2010	3	CHLORPROMA	502573	FALSE	7140	265251	261193	4058.44	2020-07-01	2010-07-01				781171801
MCOU	XX	832	303	0	2010	2	CHLORPROMA	42434	FALSE	682	19291.5	18714.8	576.68	2020-04-01	2010-04-01				832030300
MCOU	XX	832	302	0	2010	4	CHLORPROMA	27340	FALSE	451	8778.98	8677.5	101.48	2020-10-01	2010-10-01				832030200
FFSU	XX	781	1717	1	2010	4	CHLORPROMA	469820	FALSE	6873	208374	203091	5283.09	2020-10-01	2010-10-01				781171701
FFSU	XX	781	1719	1	2010	1	CHLORPROMA	130348	FALSE	1968	92059.2	90936.9	1122.35	2020-01-01	2010-01-01				781171901
MCOU	XX	832	302	10	2010	2	CHLORPROMA	1726	FALSE	58	781.44	609.29	172.15	2020-04-01	2010-04-01				832030210
FFSU	XX	781	1716	1	2010	3	CHLORPROMA	329299	FALSE	4637	114754	111212	3542.26	2020-07-01	2010-07-01				781171601
FFSU	XX	378	197	5	2010	4	CHLORPROPA		TRUE					2020-10-01	2010-10-01				378019705
FFSU	XX	378	210	10	2010	4	CHLORPROPA		TRUE					2020-10-01	2010-10-01				378021010
FFSU	XX	378	197	5	2010	1	CHLORPROPA		TRUE					2020-01-01	2010-01-01				378019705
FFSU	XX	378	210	10	2010	3	CHLORPROPA		TRUE					2020-07-01	2010-07-01				378021010
FFSU	XX	378	210	10	2010	2	CHLORPROPA		TRUE					2020-04-01	2010-04-01				378021010
FFSU	XX	378	197	5	2010	2	CHLORPROPA		TRUE					2020-04-01	2010-04-01				378019705
FFSU	XX	378	197	5	2010	3	CHLORPROPA		TRUE					2020-07-01	2010-07-01				378019705
FFSU	XX	50111	372	1	2010	2	CHLORPROPA		TRUE					2020-04-01	2010-04-01				50111037201
FFSU	XX	50111	372	1	2010	3	CHLORPROPA		TRUE					2020-07-01	2010-07-01				50111037201
MCOU	XX	378	210	1	2010	1	CHLORPROPA		TRUE					2020-01-01	2010-01-01				378021001
FFSU	XX	51079	203	20	2010	1	CHLORPROPA		TRUE					2020-01-01	2010-01-01				51079020320
FFSU	XX	378	210	1	2010	2	CHLORPROPA	9685	FALSE	171	4356.82	4270.82	86	2020-04-01	2010-04-01				378021001
MCOU	XX	378	210	1	2010	3	CHLORPROPA	1476	FALSE	28	681.71	681.71	0	2020-07-01	2010-07-01				378021001
MCOU	XX	378	197	1	2010	2	CHLORPROPA	570	FALSE	14	116.78	116.78	0	2020-04-01	2010-04-01				378019701
FFSU	XX	378	197	1	2010	3	CHLORPROPA	2218	FALSE	43	598.73	569.73	29	2020-07-01	2010-07-01				378019701
FFSU	XX	378	210	1	2010	4	CHLORPROPA	10941	FALSE	176	4898.57	4794.57	104	2020-10-01	2010-10-01				378021001
FFSU	XX	378	210	10	2010	1	CHLORPROPA	660	FALSE	15	303.15	273.15	30	2020-01-01	2010-01-01				378021010
FFSU	XX	378	210	1	2010	1	CHLORPROPA	8816	FALSE	151	3760.89	3665.89	95	2020-01-01	2010-01-01				378021001
FFSU	XX	378	197	1	2010	4	CHLORPROPA	2152	FALSE	42	604.13	588.13	16	2020-10-01	2010-10-01				378019701
FFSU	XX	378	210	1	2010	3	CHLORPROPA	9832	FALSE	184	4468.1	4347.1	121	2020-07-01	2010-07-01				378021001
MCOU	XX	378	197	1	2010	4	CHLORPROPA	540	FALSE	12	103.54	103.54	0	2020-10-01	2010-10-01				378019701
MCOU	XX	378	197	1	2010	3	CHLORPROPA	630	FALSE	14	127.44	127.44	0	2020-07-01	2010-07-01				378019701
FFSU	XX	378	197	1	2010	2	CHLORPROPA	1513	FALSE	36	471.27	459.27	12	2020-04-01	2010-04-01				378019701
MCOU	XX	378	210	1	2010	4	CHLORPROPA	1172	FALSE	25	447.73	447.73	0	2020-10-01	2010-10-01				378021001
FFSU	XX	378	197	1	2010	1	CHLORPROPA	2304	FALSE	40	549.55	516.65	32.9	2020-01-01	2010-01-01				378019701
MCOU	XX	378	210	1	2010	2	CHLORPROPA	1506	FALSE	34	611.77	611.77	0	2020-04-01	2010-04-01				378021001
FFSU	XX	65162	470	86	2010	3	CHLOR-TAN		TRUE					2020-07-01	2010-07-01				65162047086
FFSU	XX	65162	470	86	2010	2	CHLOR-TAN		TRUE					2020-04-01	2010-04-01				65162047086
FFSU	XX	378	222	10	2010	4	CHLORTHALI	26368	FALSE	755	7253.96	6798.11	455.85	2020-10-01	2010-10-01				378022210
FFSU	XX	50111	363	3	2010	2	CHLORTHALI		TRUE					2020-04-01	2010-04-01				50111036303
FFSU	XX	378	222	1	2010	3	CHLORTHALI	525401	FALSE	15954	119186	114867	4318.95	2020-07-01	2010-07-01				378022201
MCOU	XX	378	213	10	2010	4	CHLORTHALI		TRUE					2020-10-01	2010-10-01				378021310
FFSU	XX	50111	363	1	2010	4	CHLORTHALI		TRUE					2020-10-01	2010-10-01				50111036301
MCOU	XX	50111	363	1	2010	4	CHLORTHALI		TRUE					2020-10-01	2010-10-01				50111036301
MCOU	XX	50111	362	3	2010	4	CHLORTHALI		TRUE					2020-10-01	2010-10-01				50111036203
MCOU	XX	50111	362	3	2010	3	CHLORTHALI		TRUE					2020-07-01	2010-07-01				50111036203
MCOU	XX	50111	362	1	2010	1	CHLORTHALI		TRUE					2020-01-01	2010-01-01				50111036201
MCOU	XX	378	213	10	2010	3	CHLORTHALI		TRUE					2020-07-01	2010-07-01				378021310
MCOU	XX	378	213	10	2010	1	CHLORTHALI		TRUE					2020-01-01	2010-01-01				378021310
FFSU	XX	50111	362	3	2010	4	CHLORTHALI		TRUE					2020-10-01	2010-10-01				50111036203
MCOU	XX	51079	59	20	2010	2	CHLORTHALI		TRUE					2020-04-01	2010-04-01				51079005920
FFSU	XX	50111	362	3	2010	1	CHLORTHALI		TRUE					2020-01-01	2010-01-01				50111036203
MCOU	XX	51079	58	20	2010	3	CHLORTHALI		TRUE					2020-07-01	2010-07-01				51079005820
MCOU	XX	378	213	1	2010	4	CHLORTHALI	16294	FALSE	508	4097.58	4050.58	47	2020-10-01	2010-10-01				378021301
FFSU	XX	50111	363	3	2010	1	CHLORTHALI		TRUE					2020-01-01	2010-01-01				50111036303
MCOU	XX	51079	58	20	2010	4	CHLORTHALI		TRUE					2020-10-01	2010-10-01				51079005820
MCOU	XX	50111	363	1	2010	2	CHLORTHALI		TRUE					2020-04-01	2010-04-01				50111036301
MCOU	XX	51079	58	20	2010	2	CHLORTHALI		TRUE					2020-04-01	2010-04-01				51079005820
MCOU	XX	50111	362	1	2010	4	CHLORTHALI	585	FALSE	19	149.23	149.23	0	2020-10-01	2010-10-01				50111036201
FFSU	XX	51079	58	20	2010	4	CHLORTHALI	998	FALSE	44	284.78	269.78	15	2020-10-01	2010-10-01				51079005820
FFSU	XX	378	222	10	2010	2	CHLORTHALI	15221	FALSE	478	3862.97	3749.97	113	2020-04-01	2010-04-01				378022210
FFSU	XX	378	213	10	2010	3	CHLORTHALI	1794	FALSE	53	366.8	333.3	33.5	2020-07-01	2010-07-01				378021310
FFSU	XX	50111	362	1	2010	3	CHLORTHALI	700	FALSE	25	212.22	207.22	5	2020-07-01	2010-07-01				50111036201
FFSU	XX	50111	363	1	2010	3	CHLORTHALI	414	FALSE	15	116.95	110.95	6	2020-07-01	2010-07-01				50111036301
FFSU	XX	51079	58	20	2010	3	CHLORTHALI	580	FALSE	29	173.7	151.7	22	2020-07-01	2010-07-01				51079005820
FFSU	XX	50111	363	1	2010	2	CHLORTHALI	722	FALSE	23	203.33	199.33	4	2020-04-01	2010-04-01				50111036301
FFSU	XX	378	213	1	2010	1	CHLORTHALI	49302	FALSE	1449	10778.5	10217	561.56	2020-01-01	2010-01-01				378021301
FFSU	XX	378	213	1	2010	3	CHLORTHALI	76200.5	FALSE	2031	15246.7	14640.5	606.2	2020-07-01	2010-07-01				378021301
FFSU	XX	50111	362	1	2010	4	CHLORTHALI	570	FALSE	20	217.33	217.33	0	2020-10-01	2010-10-01				50111036201
FFSU	XX	50111	362	1	2010	1	CHLORTHALI	705	FALSE	24	201.42	181.42	20	2020-01-01	2010-01-01				50111036201
FFSU	XX	378	222	10	2010	1	CHLORTHALI	12648	FALSE	383	3190.44	3010.31	180.13	2020-01-01	2010-01-01				378022210
FFSU	XX	50111	363	1	2010	1	CHLORTHALI	540	FALSE	16	159.13	155.13	4	2020-01-01	2010-01-01				50111036301
FFSU	XX	378	213	1	2010	4	CHLORTHALI	72984	FALSE	2099	18919.2	17976.8	942.38	2020-10-01	2010-10-01				378021301
MCOU	XX	50111	362	1	2010	2	CHLORTHALI	780	FALSE	26	170.41	167.41	3	2020-04-01	2010-04-01				50111036201
FFSU	XX	51079	58	20	2010	2	CHLORTHALI	951	FALSE	34	226.33	204.33	22	2020-04-01	2010-04-01				51079005820
MCOU	XX	50111	362	1	2010	3	CHLORTHALI	690	FALSE	23	148.51	146.51	2	2020-07-01	2010-07-01				50111036201
MCOU	XX	50111	363	1	2010	3	CHLORTHALI	298	FALSE	14	100.03	100.03	0	2020-07-01	2010-07-01				50111036301
FFSU	XX	378	213	10	2010	1	CHLORTHALI	2222	FALSE	70	548.41	442.41	106	2020-01-01	2010-01-01				378021310
FFSU	XX	378	213	10	2010	4	CHLORTHALI	2395	FALSE	66	554.02	528.52	25.5	2020-10-01	2010-10-01				378021310
FFSU	XX	378	222	10	2010	3	CHLORTHALI	22788	FALSE	707	5495.67	5207.79	287.88	2020-07-01	2010-07-01				378022210
MCOU	XX	378	213	10	2010	2	CHLORTHALI	285	FALSE	11	64.96	56.96	8	2020-04-01	2010-04-01				378021310
FFSU	XX	378	213	10	2010	2	CHLORTHALI	1815	FALSE	57	442.23	385.73	56.5	2020-04-01	2010-04-01				378021310
FFSU	XX	50111	362	1	2010	2	CHLORTHALI	736	FALSE	26	189.34	170.34	19	2020-04-01	2010-04-01				50111036201
FFSU	XX	51079	58	20	2010	1	CHLORTHALI	693	FALSE	25	172.05	156.92	15.13	2020-01-01	2010-01-01				51079005820
MCOU	XX	378	222	10	2010	1	CHLORTHALI	360	FALSE	11	60.08	51.08	9	2020-01-01	2010-01-01				378022210
MCOU	XX	378	222	10	2010	2	CHLORTHALI	3367	FALSE	117	653.2	598.2	55	2020-04-01	2010-04-01				378022210
MCOU	XX	378	222	1	2010	1	CHLORTHALI	7573.15	FALSE	264	1289.2	1253	36.2	2020-01-01	2010-01-01				378022201
MCOU	XX	378	222	1	2010	4	CHLORTHALI	147371	FALSE	5019	41645.6	40888.5	757.11	2020-10-01	2010-10-01				378022201
FFSU	XX	378	222	1	2010	2	CHLORTHALI	459481	FALSE	13955	104222	99287.9	4933.7	2020-04-01	2010-04-01				378022201
MCOU	XX	378	222	1	2010	2	CHLORTHALI	123866	FALSE	4164	22039.9	21309	730.89	2020-04-01	2010-04-01				378022201
MCOU	XX	378	222	10	2010	4	CHLORTHALI	3661	FALSE	130	816.8	784.8	32	2020-10-01	2010-10-01				378022210
FFSU	XX	378	222	1	2010	1	CHLORTHALI	364284	FALSE	10989	81776.6	77819.8	3956.82	2020-01-01	2010-01-01				378022201
FFSU	XX	378	213	1	2010	2	CHLORTHALI	58684.5	FALSE	1733	12787.7	12389.5	398.16	2020-04-01	2010-04-01				378021301
FFSU	XX	378	222	1	2010	4	CHLORTHALI	582496	FALSE	17542	157868	151603	6265.33	2020-10-01	2010-10-01				378022201
MCOU	XX	378	213	1	2010	2	CHLORTHALI	14349	FALSE	458	2751.73	2692.63	59.1	2020-04-01	2010-04-01				378021301
MCOU	XX	378	213	1	2010	3	CHLORTHALI	17289	FALSE	549	3256.16	3194.16	62	2020-07-01	2010-07-01				378021301
MCOU	XX	378	222	10	2010	3	CHLORTHALI	5346	FALSE	180	969.3	915.3	54	2020-07-01	2010-07-01				378022210
MCOU	XX	378	213	1	2010	1	CHLORTHALI	856	FALSE	27	150.28	143.28	7	2020-01-01	2010-01-01				378021301
MCOU	XX	378	222	1	2010	3	CHLORTHALI	154947	FALSE	5238	40059.4	39292.3	767.15	2020-07-01	2010-07-01				378022201
MCOU	XX	85	9	3	2010	4	CHLOR-TRIM		TRUE					2020-10-01	2010-10-01				85000903
FFSU	XX	11523	728	1	2010	3	CHLOR-TRIM		TRUE					2020-07-01	2010-07-01				11523072801
MCOU	XX	85	9	3	2010	2	CHLOR-TRIM		TRUE					2020-04-01	2010-04-01				85000903
FFSU	XX	11523	728	1	2010	2	CHLOR-TRIM		TRUE					2020-04-01	2010-04-01				11523072801
MCOU	XX	85	9	3	2010	3	CHLOR-TRIM		TRUE					2020-07-01	2010-07-01				85000903
FFSU	XX	85	80	1	2010	3	CHLOR-TRIM		TRUE					2020-07-01	2010-07-01				85008001
FFSU	XX	11523	728	1	2010	1	CHLOR-TRIM		TRUE					2020-01-01	2010-01-01				11523072801
FFSU	XX	85	80	1	2010	2	CHLOR-TRIM		TRUE					2020-04-01	2010-04-01				85008001
FFSU	XX	85	9	3	2010	2	CHLOR-TRIM		TRUE					2020-04-01	2010-04-01				85000903
FFSU	XX	85	80	1	2010	1	CHLOR-TRIM		TRUE					2020-01-01	2010-01-01				85008001
FFSU	XX	85	9	3	2010	3	CHLOR-TRIM		TRUE					2020-07-01	2010-07-01				85000903
MCOU	XX	555	585	2	2010	2	CHLORZOXAZ	80756	FALSE	1317	10856.3	10696.3	160.04	2020-04-01	2010-04-01				555058502
FFSU	XX	555	585	4	2010	2	CHLORZOXAZ	121802	FALSE	1818	16728.6	16110.8	617.82	2020-04-01	2010-04-01				555058504
MCOU	XX	555	585	2	2010	3	CHLORZOXAZ	97750	FALSE	1648	34324.8	34105.2	219.65	2020-07-01	2010-07-01				555058502
FFSU	XX	555	585	2	2010	1	CHLORZOXAZ	340810	FALSE	5225	44059.7	42188.9	1870.79	2020-01-01	2010-01-01				555058502
FFSU	XX	591	3968	1	2010	1	CHLORZOXAZ	168826	FALSE	2742	22512.2	20962.5	1549.7	2020-01-01	2010-01-01				591396801
MCOU	XX	555	585	2	2010	4	CHLORZOXAZ	80043	FALSE	1313	34215.6	33968	247.6	2020-10-01	2010-10-01				555058502
FFSU	XX	591	3968	1	2010	4	CHLORZOXAZ	230794	FALSE	3764	30851.7	29501.3	1350.33	2020-10-01	2010-10-01				591396801
MCOU	XX	591	3968	5	2010	2	CHLORZOXAZ		TRUE					2020-04-01	2010-04-01				591396805
FFSU	XX	51079	476	20	2010	3	CHLORZOXAZ		TRUE					2020-07-01	2010-07-01				51079047620
MCOU	XX	51079	476	20	2010	4	CHLORZOXAZ		TRUE					2020-10-01	2010-10-01				51079047620
FFSU	XX	51079	476	20	2010	4	CHLORZOXAZ		TRUE					2020-10-01	2010-10-01				51079047620
MCOU	XX	93	542	1	2010	4	CHLORZOXAZ		TRUE					2020-10-01	2010-10-01				93054201
FFSU	XX	93	542	5	2010	3	CHLORZOXAZ		TRUE					2020-07-01	2010-07-01				93054205
FFSU	XX	51079	476	20	2010	2	CHLORZOXAZ		TRUE					2020-04-01	2010-04-01				51079047620
MCOU	XX	51079	476	20	2010	2	CHLORZOXAZ		TRUE					2020-04-01	2010-04-01				51079047620
FFSU	XX	51079	476	20	2010	1	CHLORZOXAZ		TRUE					2020-01-01	2010-01-01				51079047620
MCOU	XX	93	542	1	2010	1	CHLORZOXAZ		TRUE					2020-01-01	2010-01-01				93054201
MCOU	XX	591	3968	5	2010	1	CHLORZOXAZ		TRUE					2020-01-01	2010-01-01				591396805
MCOU	XX	591	3968	5	2010	4	CHLORZOXAZ		TRUE					2020-10-01	2010-10-01				591396805
MCOU	XX	591	3968	5	2010	3	CHLORZOXAZ		TRUE					2020-07-01	2010-07-01				591396805
MCOU	XX	93	542	5	2010	2	CHLORZOXAZ		TRUE					2020-04-01	2010-04-01				93054205
FFSU	XX	555	585	2	2010	2	CHLORZOXAZ	353403	FALSE	5455	46547.2	44450.2	2097.01	2020-04-01	2010-04-01				555058502
FFSU	XX	93	542	1	2010	3	CHLORZOXAZ	2572.5	FALSE	40	362.28	357.28	5	2020-07-01	2010-07-01				93054201
FFSU	XX	591	3968	5	2010	1	CHLORZOXAZ	4644	FALSE	60	633.44	610.84	22.6	2020-01-01	2010-01-01				591396805
FFSU	XX	93	542	5	2010	2	CHLORZOXAZ	1725	FALSE	20	205.93	186.93	19	2020-04-01	2010-04-01				93054205
MCOU	XX	93	542	1	2010	3	CHLORZOXAZ	870	FALSE	15	86.32	80.32	6	2020-07-01	2010-07-01				93054201
FFSU	XX	591	3968	5	2010	3	CHLORZOXAZ	6405	FALSE	98	999.18	982.18	17	2020-07-01	2010-07-01				591396805
FFSU	XX	555	585	4	2010	4	CHLORZOXAZ	113690	FALSE	1690	15856.8	15191.2	665.59	2020-10-01	2010-10-01				555058504
FFSU	XX	555	585	4	2010	1	CHLORZOXAZ	112445	FALSE	1678	15560.1	15037.3	522.77	2020-01-01	2010-01-01				555058504
FFSU	XX	93	542	5	2010	1	CHLORZOXAZ	1315	FALSE	16	157.24	146.24	11	2020-01-01	2010-01-01				93054205
FFSU	XX	93	542	1	2010	2	CHLORZOXAZ	3506	FALSE	57	485.28	464.97	20.31	2020-04-01	2010-04-01				93054201
MCOU	XX	555	585	4	2010	4	CHLORZOXAZ	14338	FALSE	212	1919.21	1886.21	33	2020-10-01	2010-10-01				555058504
FFSU	XX	555	585	4	2010	3	CHLORZOXAZ	139021	FALSE	2014	18270.7	17783.2	487.55	2020-07-01	2010-07-01				555058504
MCOU	XX	93	542	1	2010	2	CHLORZOXAZ	2987	FALSE	48	315.59	310.59	5	2020-04-01	2010-04-01				93054201
FFSU	XX	93	542	1	2010	1	CHLORZOXAZ	6404	FALSE	96	885.74	854.24	31.5	2020-01-01	2010-01-01				93054201
FFSU	XX	591	3968	5	2010	4	CHLORZOXAZ	5615	FALSE	75	807.59	781.94	25.65	2020-10-01	2010-10-01				591396805
FFSU	XX	93	542	1	2010	4	CHLORZOXAZ	1875	FALSE	24	241.59	241.59	0	2020-10-01	2010-10-01				93054201
FFSU	XX	591	3968	5	2010	2	CHLORZOXAZ	6233	FALSE	89	1016.12	984.62	31.5	2020-04-01	2010-04-01				591396805
MCOU	XX	555	585	2	2010	1	CHLORZOXAZ	4879	FALSE	78	585.57	577.57	8	2020-01-01	2010-01-01				555058502
MCOU	XX	591	3968	1	2010	4	CHLORZOXAZ	63914	FALSE	1056	8067.42	7957.12	110.3	2020-10-01	2010-10-01				591396801
MCOU	XX	555	585	4	2010	3	CHLORZOXAZ	15839	FALSE	203	1980.41	1941.41	39	2020-07-01	2010-07-01				555058504
MCOU	XX	555	585	4	2010	2	CHLORZOXAZ	11403	FALSE	145	1490.64	1484.64	6	2020-04-01	2010-04-01				555058504
MCOU	XX	591	3968	1	2010	3	CHLORZOXAZ	71777	FALSE	1166	9014.37	8901.65	112.72	2020-07-01	2010-07-01				591396801
MCOU	XX	555	585	4	2010	1	CHLORZOXAZ	836	FALSE	15	87.74	86.74	1	2020-01-01	2010-01-01				555058504
FFSU	XX	591	3968	1	2010	2	CHLORZOXAZ	211633	FALSE	3410	28456.6	27237.6	1218.95	2020-04-01	2010-04-01				591396801
FFSU	XX	591	3968	1	2010	3	CHLORZOXAZ	220958	FALSE	3637	29615.3	28954.7	660.65	2020-07-01	2010-07-01				591396801
MCOU	XX	591	3968	1	2010	1	CHLORZOXAZ	4322	FALSE	68	502.88	496.88	6	2020-01-01	2010-01-01				591396801
FFSU	XX	555	585	2	2010	3	CHLORZOXAZ	382428	FALSE	5901	49672.9	47777.7	1895.15	2020-07-01	2010-07-01				555058502
MCOU	XX	591	3968	1	2010	2	CHLORZOXAZ	54116	FALSE	887	6891.18	6807.03	84.15	2020-04-01	2010-04-01				591396801
FFSU	XX	555	585	2	2010	4	CHLORZOXAZ	392457	FALSE	6076	50005.6	48311.1	1694.51	2020-10-01	2010-10-01				555058502
FFSU	XX	51552	899	4	2010	3	CHOLESTERO		TRUE					2020-07-01	2010-07-01				51552089904
FFSU	XX	51552	899	6	2010	3	CHOLESTERO		TRUE					2020-07-01	2010-07-01				51552089906
FFSU	XX	51552	899	4	2010	1	CHOLESTERO		TRUE					2020-01-01	2010-01-01				51552089904
FFSU	XX	51552	899	4	2010	2	CHOLESTERO		TRUE					2020-04-01	2010-04-01				51552089904
FFSU	XX	51552	899	6	2010	4	CHOLESTERO		TRUE					2020-10-01	2010-10-01				51552089906
FFSU	XX	51552	899	6	2010	2	CHOLESTERO		TRUE					2020-04-01	2010-04-01				51552089906
FFSU	XX	51552	899	6	2010	1	CHOLESTERO	1606	FALSE	13	691.88	691.88	0	2020-01-01	2010-01-01				51552089906
MCOU	XX	185	940	97	2010	4	CHOLESTYRA	339051	FALSE	857	36688.6	36517.8	170.73	2020-10-01	2010-10-01				185094097
MCOU	XX	185	939	98	2010	3	CHOLESTYRA	54971.7	FALSE	195	10498.2	10474.2	24	2020-07-01	2010-07-01				185093998
MCOU	XX	49884	465	65	2010	3	CHOLESTYRA	79815	FALSE	454	36056.7	36003.4	53.33	2020-07-01	2010-07-01				49884046565
FFSU	XX	185	939	98	2010	3	CHOLESTYRA	173790	FALSE	1208	47391.9	46408	983.88	2020-07-01	2010-07-01				185093998
MCOU	XX	185	940	97	2010	3	CHOLESTYRA	394699	FALSE	991	42957.6	42532.9	424.67	2020-07-01	2010-07-01				185094097
MCOU	XX	49884	465	66	2010	3	CHOLESTYRA	218425	FALSE	542	21922.4	21676.5	245.86	2020-07-01	2010-07-01				49884046566
FFSU	XX	185	939	98	2010	4	CHOLESTYRA	159511	FALSE	1383	49459.1	48436.6	1022.41	2020-10-01	2010-10-01				185093998
FFSU	XX	49884	465	66	2010	1	CHOLESTYRA	735453	FALSE	1872	88853.1	86221.2	2631.84	2020-01-01	2010-01-01				49884046566
MCOU	XX	49884	466	65	2010	3	CHOLESTYRA	8594	FALSE	64	3557.18	3556.18	1	2020-07-01	2010-07-01				49884046665
MCOU	XX	51552	684	2	2010	3	CHOLESTYRA		TRUE					2020-07-01	2010-07-01				51552068402
MCOU	XX	49884	466	65	2010	1	CHOLESTYRA		TRUE					2020-01-01	2010-01-01				49884046665
FFSU	XX	49884	466	65	2010	4	CHOLESTYRA	34595.7	FALSE	313	16025.1	15776.5	248.65	2020-10-01	2010-10-01				49884046665
FFSU	XX	51552	684	4	2010	4	CHOLESTYRA		TRUE					2020-10-01	2010-10-01				51552068404
MCOU	XX	185	940	98	2010	2	CHOLESTYRA	324609	FALSE	883	54130.9	53787.2	343.7	2020-04-01	2010-04-01				185094098
MCOU	XX	49884	465	65	2010	1	CHOLESTYRA	2036	FALSE	25	2086.23	2085.23	1	2020-01-01	2010-01-01				49884046565
FFSU	XX	38779	822	4	2010	2	CHOLESTYRA		TRUE					2020-04-01	2010-04-01				38779082204
FFSU	XX	51552	684	2	2010	1	CHOLESTYRA		TRUE					2020-01-01	2010-01-01				51552068402
MCOU	XX	185	939	98	2010	1	CHOLESTYRA		TRUE					2020-01-01	2010-01-01				185093998
FFSU	XX	51552	684	2	2010	2	CHOLESTYRA		TRUE					2020-04-01	2010-04-01				51552068402
FFSU	XX	38779	822	3	2010	4	CHOLESTYRA		TRUE					2020-10-01	2010-10-01				38779082203
MCOU	XX	49884	466	67	2010	1	CHOLESTYRA		TRUE					2020-01-01	2010-01-01				49884046667
FFSU	XX	38779	822	3	2010	3	CHOLESTYRA		TRUE					2020-07-01	2010-07-01				38779082203
MCOU	XX	185	940	97	2010	1	CHOLESTYRA	18216	FALSE	48	1888.26	1883.26	5	2020-01-01	2010-01-01				185094097
FFSU	XX	49884	466	65	2010	2	CHOLESTYRA	19203	FALSE	243	11453.4	11209.6	243.82	2020-04-01	2010-04-01				49884046665
FFSU	XX	38779	822	9	2010	4	CHOLESTYRA		TRUE					2020-10-01	2010-10-01				38779082209
FFSU	XX	38779	822	5	2010	1	CHOLESTYRA		TRUE					2020-01-01	2010-01-01				38779082205
FFSU	XX	38779	822	5	2010	3	CHOLESTYRA		TRUE					2020-07-01	2010-07-01				38779082205
MCOU	XX	185	939	97	2010	1	CHOLESTYRA		TRUE					2020-01-01	2010-01-01				185093997
FFSU	XX	49884	465	65	2010	3	CHOLESTYRA	254763	FALSE	2486	159596	155689	3906.56	2020-07-01	2010-07-01				49884046565
FFSU	XX	38779	822	5	2010	4	CHOLESTYRA		TRUE					2020-10-01	2010-10-01				38779082205
MCOU	XX	49884	465	66	2010	4	CHOLESTYRA	217452	FALSE	546	21813.9	21428.1	385.79	2020-10-01	2010-10-01				49884046566
FFSU	XX	185	939	98	2010	2	CHOLESTYRA	199520	FALSE	1359	50223.1	49633	590.08	2020-04-01	2010-04-01				185093998
MCOU	XX	185	939	98	2010	4	CHOLESTYRA	37826.2	FALSE	180	8209.1	8165.1	44	2020-10-01	2010-10-01				185093998
FFSU	XX	49884	466	67	2010	4	CHOLESTYRA	52067.8	FALSE	237	9686.64	9478.15	208.49	2020-10-01	2010-10-01				49884046667
FFSU	XX	185	939	97	2010	3	CHOLESTYRA	224342	FALSE	964	41188.9	39730.4	1458.49	2020-07-01	2010-07-01				185093997
MCOU	XX	49884	466	67	2010	2	CHOLESTYRA	6990	FALSE	29	1343.23	1339.23	4	2020-04-01	2010-04-01				49884046667
FFSU	XX	51552	684	5	2010	1	CHOLESTYRA	382.095	FALSE	30	659.23	659.23	0	2020-01-01	2010-01-01				51552068405
FFSU	XX	49884	466	67	2010	2	CHOLESTYRA	39489.2	FALSE	191	7627.43	7500.7	126.73	2020-04-01	2010-04-01				49884046667
MCOU	XX	185	939	98	2010	2	CHOLESTYRA	51595.5	FALSE	143	8341.94	8291.69	50.25	2020-04-01	2010-04-01				185093998
FFSU	XX	51552	684	5	2010	2	CHOLESTYRA	182.664	FALSE	31	823.63	823.63	0	2020-04-01	2010-04-01				51552068405
MCOU	XX	49884	466	65	2010	4	CHOLESTYRA	6762	FALSE	48	2504.55	2504.55	0	2020-10-01	2010-10-01				49884046665
FFSU	XX	49884	465	66	2010	3	CHOLESTYRA	750768	FALSE	1948	89747.7	87330.3	2417.47	2020-07-01	2010-07-01				49884046566
FFSU	XX	51552	684	5	2010	4	CHOLESTYRA	196.698	FALSE	33	881.7	881.7	0	2020-10-01	2010-10-01				51552068405
FFSU	XX	49884	466	67	2010	1	CHOLESTYRA	33576.2	FALSE	160	6399.31	5879.59	519.72	2020-01-01	2010-01-01				49884046667
MCOU	XX	49884	466	67	2010	4	CHOLESTYRA	13787.4	FALSE	55	2559.29	2545.29	14	2020-10-01	2010-10-01				49884046667
FFSU	XX	49884	466	67	2010	3	CHOLESTYRA	42594.8	FALSE	210	8276.73	7988.1	288.63	2020-07-01	2010-07-01				49884046667
FFSU	XX	185	939	97	2010	2	CHOLESTYRA	198252	FALSE	867	36629.2	36153.8	475.41	2020-04-01	2010-04-01				185093997
MCOU	XX	49884	466	67	2010	3	CHOLESTYRA	10484.8	FALSE	41	2058.19	2050.19	8	2020-07-01	2010-07-01				49884046667
MCOU	XX	185	939	97	2010	2	CHOLESTYRA	37666.5	FALSE	159	8046.28	7969.55	76.73	2020-04-01	2010-04-01				185093997
FFSU	XX	51552	684	5	2010	3	CHOLESTYRA	175.599	FALSE	30	760.95	760.95	0	2020-07-01	2010-07-01				51552068405
FFSU	XX	185	939	97	2010	1	CHOLESTYRA	190924	FALSE	833	35039.3	34347.7	691.7	2020-01-01	2010-01-01				185093997
FFSU	XX	49884	465	66	2010	4	CHOLESTYRA	874727	FALSE	2275	102636	99796	2840.01	2020-10-01	2010-10-01				49884046566
MCOU	XX	49884	466	65	2010	2	CHOLESTYRA	5419	FALSE	39	2375.19	2375.19	0	2020-04-01	2010-04-01				49884046665
MCOU	XX	185	939	97	2010	3	CHOLESTYRA	49985.8	FALSE	190	10294	10181.8	112.2	2020-07-01	2010-07-01				185093997
FFSU	XX	185	940	97	2010	3	CHOLESTYRA	1.36974e+06	FALSE	3762	185886	181700	4186.52	2020-07-01	2010-07-01				185094097
FFSU	XX	185	940	97	2010	1	CHOLESTYRA	1.10886e+06	FALSE	3079	152922	149216	3705.72	2020-01-01	2010-01-01				185094097
FFSU	XX	185	940	98	2010	1	CHOLESTYRA	974848	FALSE	4345	236506	232192	4314.15	2020-01-01	2010-01-01				185094098
MCOU	XX	185	939	97	2010	4	CHOLESTYRA	45382.9	FALSE	168	14988.5	14877.4	111.13	2020-10-01	2010-10-01				185093997
FFSU	XX	49884	465	66	2010	2	CHOLESTYRA	640696	FALSE	1629	75967.2	74115.6	1851.58	2020-04-01	2010-04-01				49884046566
MCOU	XX	49884	465	65	2010	4	CHOLESTYRA	60471	FALSE	413	31820.6	31794.6	26	2020-10-01	2010-10-01				49884046565
MCOU	XX	185	940	98	2010	1	CHOLESTYRA	9459	FALSE	44	3332.44	3330.44	2	2020-01-01	2010-01-01				185094098
FFSU	XX	185	940	98	2010	2	CHOLESTYRA	1.185e+06	FALSE	4803	275871	270521	5349.94	2020-04-01	2010-04-01				185094098
FFSU	XX	49884	466	65	2010	3	CHOLESTYRA	28846.1	FALSE	331	17556.5	17198.8	357.76	2020-07-01	2010-07-01				49884046665
FFSU	XX	185	940	97	2010	2	CHOLESTYRA	1.22448e+06	FALSE	3377	167973	163806	4166.63	2020-04-01	2010-04-01				185094097
MCOU	XX	49884	465	66	2010	1	CHOLESTYRA	12940	FALSE	34	1294.36	1288.36	6	2020-01-01	2010-01-01				49884046566
FFSU	XX	49884	465	65	2010	1	CHOLESTYRA	219761	FALSE	2451	146467	143708	2759.69	2020-01-01	2010-01-01				49884046565
FFSU	XX	49884	465	65	2010	2	CHOLESTYRA	243350	FALSE	2449	150120	147628	2492.38	2020-04-01	2010-04-01				49884046565
MCOU	XX	185	940	97	2010	2	CHOLESTYRA	280964	FALSE	723	30982.4	30671.6	310.79	2020-04-01	2010-04-01				185094097
MCOU	XX	185	940	98	2010	4	CHOLESTYRA	254276	FALSE	995	64151.1	63934.8	216.3	2020-10-01	2010-10-01				185094098
MCOU	XX	49884	465	66	2010	2	CHOLESTYRA	156068	FALSE	381	16386	16173.8	212.11	2020-04-01	2010-04-01				49884046566
FFSU	XX	185	939	97	2010	4	CHOLESTYRA	246342	FALSE	1002	45855	44962.5	892.56	2020-10-01	2010-10-01				185093997
FFSU	XX	49884	465	65	2010	4	CHOLESTYRA	271680	FALSE	2801	172902	169343	3559.63	2020-10-01	2010-10-01				49884046565
FFSU	XX	185	940	97	2010	4	CHOLESTYRA	1.34634e+06	FALSE	3715	179871	175934	3937.26	2020-10-01	2010-10-01				185094097
FFSU	XX	49884	466	65	2010	1	CHOLESTYRA	14092.9	FALSE	216	9296.22	9100.61	195.61	2020-01-01	2010-01-01				49884046665
MCOU	XX	185	940	98	2010	3	CHOLESTYRA	410751	FALSE	1170	72446.7	71703.6	743.14	2020-07-01	2010-07-01				185094098
FFSU	XX	185	940	98	2010	4	CHOLESTYRA	1.04483e+06	FALSE	4556	267856	263617	4239.67	2020-10-01	2010-10-01				185094098
MCOU	XX	49884	465	65	2010	2	CHOLESTYRA	64714	FALSE	380	30590.5	30411.6	178.85	2020-04-01	2010-04-01				49884046565
FFSU	XX	185	939	98	2010	1	CHOLESTYRA	133144	FALSE	1196	46147	45292.6	854.33	2020-01-01	2010-01-01				185093998
FFSU	XX	185	940	98	2010	3	CHOLESTYRA	1.26685e+06	FALSE	4615	281822	276051	5770.47	2020-07-01	2010-07-01				185094098
FFSU	XX	54838	522	70	2010	1	CHOLINE MA	35519	FALSE	123	5512.28	5269.77	242.51	2020-01-01	2010-01-01				54838052270
FFSU	XX	54838	522	70	2010	2	CHOLINE MA	43490	FALSE	143	6747.48	6677.1	70.38	2020-04-01	2010-04-01				54838052270
FFSU	XX	57664	221	8	2010	3	CHOLINE MA		TRUE					2020-07-01	2010-07-01				57664022108
MCOU	XX	57664	220	8	2010	3	CHOLINE MA		TRUE					2020-07-01	2010-07-01				57664022008
MCOU	XX	57664	221	8	2010	3	CHOLINE MA		TRUE					2020-07-01	2010-07-01				57664022108
MCOU	XX	57664	220	8	2010	2	CHOLINE MA		TRUE					2020-04-01	2010-04-01				57664022008
FFSU	XX	50111	528	1	2010	2	CHOLINE MA		TRUE					2020-04-01	2010-04-01				50111052801
FFSU	XX	60258	90	8	2010	3	CHOLINE MA		TRUE					2020-07-01	2010-07-01				60258009008
MCOU	XX	54838	522	70	2010	3	CHOLINE MA		TRUE					2020-07-01	2010-07-01				54838052270
MCOU	XX	57664	221	8	2010	4	CHOLINE MA		TRUE					2020-10-01	2010-10-01				57664022108
MCOU	XX	57664	219	8	2010	4	CHOLINE MA		TRUE					2020-10-01	2010-10-01				57664021908
MCOU	XX	57664	219	8	2010	1	CHOLINE MA		TRUE					2020-01-01	2010-01-01				57664021908
FFSU	XX	50111	528	1	2010	1	CHOLINE MA		TRUE					2020-01-01	2010-01-01				50111052801
FFSU	XX	60258	90	8	2010	2	CHOLINE MA		TRUE					2020-04-01	2010-04-01				60258009008
FFSU	XX	50111	530	1	2010	1	CHOLINE MA		TRUE					2020-01-01	2010-01-01				50111053001
MCOU	XX	57664	221	8	2010	1	CHOLINE MA		TRUE					2020-01-01	2010-01-01				57664022108
MCOU	XX	182	1895	1	2010	4	CHOLINE MA		TRUE					2020-10-01	2010-10-01				182189501
FFSU	XX	52152	84	2	2010	1	CHOLINE MA		TRUE					2020-01-01	2010-01-01				52152008402
FFSU	XX	52152	85	2	2010	1	CHOLINE MA		TRUE					2020-01-01	2010-01-01				52152008502
MCOU	XX	57664	219	8	2010	2	CHOLINE MA		TRUE					2020-04-01	2010-04-01				57664021908
FFSU	XX	52152	85	2	2010	2	CHOLINE MA		TRUE					2020-04-01	2010-04-01				52152008502
MCOU	XX	54838	522	70	2010	2	CHOLINE MA		TRUE					2020-04-01	2010-04-01				54838052270
MCOU	XX	54838	522	70	2010	1	CHOLINE MA		TRUE					2020-01-01	2010-01-01				54838052270
MCOU	XX	57664	220	8	2010	4	CHOLINE MA		TRUE					2020-10-01	2010-10-01				57664022008
FFSU	XX	57664	221	8	2010	4	CHOLINE MA		TRUE					2020-10-01	2010-10-01				57664022108
FFSU	XX	60258	90	8	2010	4	CHOLINE MA		TRUE					2020-10-01	2010-10-01				60258009008
FFSU	XX	50111	530	1	2010	2	CHOLINE MA		TRUE					2020-04-01	2010-04-01				50111053001
FFSU	XX	50111	530	1	2010	4	CHOLINE MA		TRUE					2020-10-01	2010-10-01				50111053001
MCOU	XX	57664	221	8	2010	2	CHOLINE MA		TRUE					2020-04-01	2010-04-01				57664022108
MCOU	XX	50111	528	1	2010	2	CHOLINE MA		TRUE					2020-04-01	2010-04-01				50111052801
FFSU	XX	50111	529	1	2010	1	CHOLINE MA		TRUE					2020-01-01	2010-01-01				50111052901
FFSU	XX	50111	529	1	2010	4	CHOLINE MA		TRUE					2020-10-01	2010-10-01				50111052901
FFSU	XX	57664	220	8	2010	3	CHOLINE MA	1476	FALSE	31	623.33	612.33	11	2020-07-01	2010-07-01				57664022008
FFSU	XX	54838	522	70	2010	4	CHOLINE MA	50600	FALSE	157	7754.86	7704.98	49.88	2020-10-01	2010-10-01				54838052270
FFSU	XX	54838	522	70	2010	3	CHOLINE MA	41311	FALSE	129	6419.85	6371.7	48.15	2020-07-01	2010-07-01				54838052270
FFSU	XX	57664	221	8	2010	2	CHOLINE MA	757	FALSE	20	512.69	494.69	18	2020-04-01	2010-04-01				57664022108
FFSU	XX	57664	220	8	2010	1	CHOLINE MA	3533	FALSE	55	1339.97	1304.97	35	2020-01-01	2010-01-01				57664022008
FFSU	XX	57664	219	8	2010	4	CHOLINE MA	930	FALSE	15	263.43	239.19	24.24	2020-10-01	2010-10-01				57664021908
FFSU	XX	57664	219	8	2010	3	CHOLINE MA	1065	FALSE	14	295.63	288.63	7	2020-07-01	2010-07-01				57664021908
MCOU	XX	57664	219	8	2010	3	CHOLINE MA	910	FALSE	12	211.69	211.69	0	2020-07-01	2010-07-01				57664021908
FFSU	XX	57664	219	8	2010	1	CHOLINE MA	2976	FALSE	48	808.02	733.14	74.88	2020-01-01	2010-01-01				57664021908
FFSU	XX	60258	90	8	2010	1	CHOLINE MA	3510	FALSE	11	403.24	402.24	1	2020-01-01	2010-01-01				60258009008
FFSU	XX	57664	220	8	2010	2	CHOLINE MA	2119	FALSE	34	644.39	630.39	14	2020-04-01	2010-04-01				57664022008
MCOU	XX	54838	522	70	2010	4	CHOLINE MA	6173	FALSE	13	938.61	938.61	0	2020-10-01	2010-10-01				54838052270
FFSU	XX	57664	220	8	2010	4	CHOLINE MA	1070	FALSE	22	509.35	487.35	22	2020-10-01	2010-10-01				57664022008
FFSU	XX	57664	221	8	2010	1	CHOLINE MA	760	FALSE	19	470.43	460.71	9.72	2020-01-01	2010-01-01				57664022108
FFSU	XX	57664	219	8	2010	2	CHOLINE MA	2588	FALSE	37	797.77	756.41	41.36	2020-04-01	2010-04-01				57664021908
MCOU	XX	182	4166	1	2010	2	CHOLINOID		TRUE					2020-04-01	2010-04-01				182416601
MCOU	XX	63323	25	10	2010	1	CHORIONIC		TRUE					2020-01-01	2010-01-01				63323002510
MCOU	XX	63323	25	10	2010	4	CHORIONIC		TRUE					2020-10-01	2010-10-01				63323002510
MCOU	XX	63323	25	10	2010	2	CHORIONIC		TRUE					2020-04-01	2010-04-01				63323002510
MCOU	XX	63323	25	10	2010	3	CHORIONIC		TRUE					2020-07-01	2010-07-01				63323002510
FFSU	XX	63323	25	10	2010	1	CHORIONIC	141.1	FALSE	70	9333.39	9333.39	0	2020-01-01	2010-01-01				63323002510
FFSU	XX	63323	25	10	2010	3	CHORIONIC	217.5	FALSE	113	17070.3	17065.3	5	2020-07-01	2010-07-01				63323002510
FFSU	XX	63323	25	10	2010	4	CHORIONIC	239.1	FALSE	97	16444.6	16444.6	0	2020-10-01	2010-10-01				63323002510
FFSU	XX	63323	25	10	2010	2	CHORIONIC	148	FALSE	61	12122.1	12116.1	6	2020-04-01	2010-04-01				63323002510
FFSU	XX	64011	198	26	2010	4	CHROMAGEN		TRUE					2020-10-01	2010-10-01				64011019826
FFSU	XX	64011	198	26	2010	3	CHROMAGEN		TRUE					2020-07-01	2010-07-01				64011019826
FFSU	XX	64011	198	26	2010	2	CHROMAGEN		TRUE					2020-04-01	2010-04-01				64011019826
MCOU	XX	64011	197	26	2010	3	CHROMAGEN		TRUE					2020-07-01	2010-07-01				64011019726
MCOU	XX	64011	197	26	2010	2	CHROMAGEN		TRUE					2020-04-01	2010-04-01				64011019726
FFSU	XX	64011	199	26	2010	3	CHROMAGEN		TRUE					2020-07-01	2010-07-01				64011019926
FFSU	XX	64011	199	26	2010	4	CHROMAGEN		TRUE					2020-10-01	2010-10-01				64011019926
FFSU	XX	64011	199	26	2010	1	CHROMAGEN	1355	FALSE	35	1678.58	1667.58	11	2020-01-01	2010-01-01				64011019926
FFSU	XX	64011	197	26	2010	4	CHROMAGEN	963	FALSE	29	1223.2	1220.58	2.62	2020-10-01	2010-10-01				64011019726
FFSU	XX	64011	197	26	2010	1	CHROMAGEN	4873	FALSE	120	6421.95	6408.95	13	2020-01-01	2010-01-01				64011019726
FFSU	XX	64011	199	26	2010	2	CHROMAGEN	702	FALSE	22	923.72	917.72	6	2020-04-01	2010-04-01				64011019926
FFSU	XX	64011	197	26	2010	2	CHROMAGEN	2220	FALSE	58	3073.93	3029.52	44.41	2020-04-01	2010-04-01				64011019726
FFSU	XX	64011	197	26	2010	3	CHROMAGEN	1419	FALSE	41	1886.39	1882.32	4.07	2020-07-01	2010-07-01				64011019726
FFSU	XX	904	4192	13	2010	1	CHROMIUM		TRUE					2020-01-01	2010-01-01				904419213
MCOU	XX	517	6310	25	2010	4	CHROMIUM C		TRUE					2020-10-01	2010-10-01				517631025
MCOU	XX	517	6310	25	2010	3	CHROMIUM C	118	FALSE	17	43.27	43.27	0	2020-07-01	2010-07-01				517631025
FFSU	XX	517	6310	25	2010	3	CHROMIUM C	5643.19	FALSE	288	52119.3	52106.3	13	2020-07-01	2010-07-01				517631025
MCOU	XX	517	6310	25	2010	2	CHROMIUM C	67.71	FALSE	13	34.34	34.34	0	2020-04-01	2010-04-01				517631025
FFSU	XX	517	6310	25	2010	2	CHROMIUM C	2525.97	FALSE	327	52583.7	52583.7	0	2020-04-01	2010-04-01				517631025
FFSU	XX	517	6310	25	2010	1	CHROMIUM C	2502.23	FALSE	340	68419.6	68418.6	1	2020-01-01	2010-01-01				517631025
FFSU	XX	517	6310	25	2010	4	CHROMIUM C	2585.03	FALSE	284	47419.1	47413.1	6	2020-10-01	2010-10-01				517631025
MCOU	XX	536	6668	8	2010	4	CHROMIUM P		TRUE					2020-10-01	2010-10-01				536666808
FFSU	XX	536	6668	8	2010	3	CHROMIUM P	850	FALSE	25	191.51	191.51	0	2020-07-01	2010-07-01				536666808
FFSU	XX	536	6668	8	2010	2	CHROMIUM P	682	FALSE	23	165.09	165.09	0	2020-04-01	2010-04-01				536666808
FFSU	XX	536	6668	8	2010	4	CHROMIUM P	797	FALSE	18	146.59	146.59	0	2020-10-01	2010-10-01				536666808
FFSU	XX	536	6668	8	2010	1	CHROMIUM P	1449	FALSE	36	286.04	286.04	0	2020-01-01	2010-01-01				536666808
FFSU	XX	409	4093	1	2010	3	CHROMIUM T	13202.4	FALSE	1227	159963	159107	856.39	2020-07-01	2010-07-01				409409301
FFSU	XX	409	4093	1	2010	4	CHROMIUM T	10735.4	FALSE	1248	162398	161736	661.27	2020-10-01	2010-10-01				409409301
FFSU	XX	409	4093	1	2010	1	CHROMIUM T	11388.8	FALSE	896	166625	166589	36.04	2020-01-01	2010-01-01				409409301
FFSU	XX	409	4093	1	2010	2	CHROMIUM T	9658.43	FALSE	1194	256393	255453	940.02	2020-04-01	2010-04-01				409409301
FFSU	XX	51552	866	4	2010	4	CHRYSIN		TRUE					2020-10-01	2010-10-01				51552086604
MCOU	XX	2	4463	30	2010	1	CIALIS		TRUE					2020-01-01	2010-01-01				2446330
MCOU	XX	2	4463	30	2010	3	CIALIS		TRUE					2020-07-01	2010-07-01				2446330
MCOU	XX	2	4462	30	2010	3	CIALIS		TRUE					2020-07-01	2010-07-01				2446230
MCOU	XX	2	4462	30	2010	2	CIALIS		TRUE					2020-04-01	2010-04-01				2446230
MCOU	XX	2	4462	34	2010	3	CIALIS		TRUE					2020-07-01	2010-07-01				2446234
MCOU	XX	2	4463	30	2010	2	CIALIS		TRUE					2020-04-01	2010-04-01				2446330
MCOU	XX	2	4464	30	2010	1	CIALIS		TRUE					2020-01-01	2010-01-01				2446430
MCOU	XX	2	4464	30	2010	3	CIALIS	247	FALSE	17	4331.23	4331.23	0	2020-07-01	2010-07-01				2446430
FFSU	XX	2	4463	30	2010	3	CIALIS 10		TRUE					2020-07-01	2010-07-01				2446330
MCOU	XX	2	4463	30	2010	4	CIALIS 10		TRUE					2020-10-01	2010-10-01				2446330
FFSU	XX	2	4463	30	2010	1	CIALIS 10	144	FALSE	22	2412.54	2412.54	0	2020-01-01	2010-01-01				2446330
FFSU	XX	2	4463	30	2010	2	CIALIS 10	492	FALSE	17	2491.05	2491.05	0	2020-04-01	2010-04-01				2446330
FFSU	XX	2	4463	30	2010	4	CIALIS 10	653	FALSE	18	3804.74	3570.14	234.6	2020-10-01	2010-10-01				2446330
FFSU	XX	2	4465	34	2010	2	CIALIS 2.5		TRUE					2020-04-01	2010-04-01				2446534
FFSU	XX	2	4465	34	2010	4	CIALIS 2.5		TRUE					2020-10-01	2010-10-01				2446534
FFSU	XX	2	4465	34	2010	3	CIALIS 2.5		TRUE					2020-07-01	2010-07-01				2446534
FFSU	XX	2	4464	30	2010	4	CIALIS 20	2112	FALSE	39	6872.21	6679.95	192.26	2020-10-01	2010-10-01				2446430
MCOU	XX	2	4464	30	2010	4	CIALIS 20	541	FALSE	61	22511.8	22511.8	0	2020-10-01	2010-10-01				2446430
FFSU	XX	2	4464	30	2010	1	CIALIS 20	545	FALSE	118	9023.74	8936.67	87.07	2020-01-01	2010-01-01				2446430
FFSU	XX	2	4464	30	2010	3	CIALIS 20	2086	FALSE	43	8340.79	8148.52	192.27	2020-07-01	2010-07-01				2446430
MCOU	XX	2	4464	30	2010	2	CIALIS 20	260	FALSE	16	3890.24	3750.67	139.57	2020-04-01	2010-04-01				2446430
FFSU	XX	2	4464	30	2010	2	CIALIS 20	1751	FALSE	80	8700.43	8613.36	87.07	2020-04-01	2010-04-01				2446430
FFSU	XX	2	4462	30	2010	3	CIALIS 5 M		TRUE					2020-07-01	2010-07-01				2446230
FFSU	XX	2	4462	10	2010	3	CIALIS 5 M		TRUE					2020-07-01	2010-07-01				2446210
FFSU	XX	2	4462	34	2010	3	CIALIS 5 M		TRUE					2020-07-01	2010-07-01				2446234
FFSU	XX	2	4462	30	2010	1	CIALIS 5 M		TRUE					2020-01-01	2010-01-01				2446230
FFSU	XX	2	4462	10	2010	4	CIALIS 5 M		TRUE					2020-10-01	2010-10-01				2446210
FFSU	XX	2	4462	34	2010	2	CIALIS 5 M		TRUE					2020-04-01	2010-04-01				2446234
FFSU	XX	2	4462	30	2010	2	CIALIS 5 M		TRUE					2020-04-01	2010-04-01				2446230
MCOU	XX	2	4462	34	2010	4	CIALIS 5 M		TRUE					2020-10-01	2010-10-01				2446234
FFSU	XX	2	4462	10	2010	2	CIALIS 5 M		TRUE					2020-04-01	2010-04-01				2446210
FFSU	XX	2	4462	30	2010	4	CIALIS 5 M		TRUE					2020-10-01	2010-10-01				2446230
MCOU	XX	2	4462	30	2010	4	CIALIS 5 M		TRUE					2020-10-01	2010-10-01				2446230
FFSU	XX	2	4462	34	2010	4	CIALIS 5 M	66	FALSE	18	307.1	268.1	39	2020-10-01	2010-10-01				2446234
FFSU	XX	45802	400	49	2010	4	CICLOPIROX	9900	FALSE	285	10594.8	10458.5	136.24	2020-10-01	2010-10-01				45802040049
FFSU	XX	168	313	30	2010	3	CICLOPIROX	188785	FALSE	5452	197314	195860	1454.15	2020-07-01	2010-07-01				168031330
FFSU	XX	168	313	30	2010	2	CICLOPIROX	188820	FALSE	5538	200710	198880	1830.45	2020-04-01	2010-04-01				168031330
FFSU	XX	168	407	30	2010	3	CICLOPIROX	18780	FALSE	580	40269.7	39346.3	923.33	2020-07-01	2010-07-01				168040730
MCOU	XX	713	317	88	2010	4	CICLOPIROX	1902.8	FALSE	284	5053.43	5014.53	38.9	2020-10-01	2010-10-01				713031788
FFSU	XX	168	313	30	2010	4	CICLOPIROX	147364	FALSE	4316	148507	147525	982.04	2020-10-01	2010-10-01				168031330
FFSU	XX	168	313	30	2010	1	CICLOPIROX	162173	FALSE	4889	174156	172708	1448.74	2020-01-01	2010-01-01				168031330
FFSU	XX	45802	400	46	2010	1	CICLOPIROX	35016.6	FALSE	570	37087.6	36761.6	325.99	2020-01-01	2010-01-01				45802040046
FFSU	XX	168	407	30	2010	4	CICLOPIROX	17040	FALSE	536	35628.6	34454.5	1174.08	2020-10-01	2010-10-01				168040730
MCOU	XX	60505	379	0	2010	3	CICLOPIROX	3048.14	FALSE	434	11423.8	11255	168.86	2020-07-01	2010-07-01				60505037900
MCOU	XX	168	313	90	2010	3	CICLOPIROX	25835	FALSE	287	18256.8	18184.4	72.34	2020-07-01	2010-07-01				168031390
FFSU	XX	45802	141	67	2010	3	CICLOPIROX	16801.2	FALSE	2542	60408.8	59934.1	474.66	2020-07-01	2010-07-01				45802014167
MCOU	XX	574	2059	12	2010	2	CICLOPIROX	11700	FALSE	97	11139.8	9899.23	1240.56	2020-04-01	2010-04-01				574205912
MCOU	XX	45802	141	67	2010	4	CICLOPIROX	3361.48	FALSE	464	12415.4	12358.3	57.15	2020-10-01	2010-10-01				45802014167
FFSU	XX	168	313	15	2010	2	CICLOPIROX	20730	FALSE	1057	24491	24244.7	246.23	2020-04-01	2010-04-01				168031315
MCOU	XX	168	313	15	2010	4	CICLOPIROX	2976	FALSE	105	4627.91	4598.71	29.2	2020-10-01	2010-10-01				168031315
FFSU	XX	45802	141	67	2010	1	CICLOPIROX	15604.5	FALSE	2345	59083.4	58548.9	534.49	2020-01-01	2010-01-01				45802014167
MCOU	XX	60505	379	0	2010	2	CICLOPIROX	2362.8	FALSE	344	7580.3	7431.03	149.27	2020-04-01	2010-04-01				60505037900
FFSU	XX	168	313	15	2010	1	CICLOPIROX	18930	FALSE	931	21808.7	21379	429.73	2020-01-01	2010-01-01				168031315
FFSU	XX	574	2060	45	2010	4	CICLOPIROX	46250	FALSE	1290	123112	122620	491.26	2020-10-01	2010-10-01				574206045
FFSU	XX	45802	400	46	2010	4	CICLOPIROX	36386.4	FALSE	597	38157.3	37727.8	429.54	2020-10-01	2010-10-01				45802040046
MCOU	XX	51672	1318	2	2010	2	CICLOPIROX		TRUE					2020-04-01	2010-04-01				51672131802
MCOU	XX	68462	297	92	2010	2	CICLOPIROX		TRUE					2020-04-01	2010-04-01				68462029792
MCOU	XX	42192	705	1	2010	1	CICLOPIROX		TRUE					2020-01-01	2010-01-01				42192070501
MCOU	XX	67405	450	66	2010	2	CICLOPIROX		TRUE					2020-04-01	2010-04-01				67405045066
FFSU	XX	93	6179	66	2010	3	CICLOPIROX		TRUE					2020-07-01	2010-07-01				93617966
MCOU	XX	51672	4120	0	2010	3	CICLOPIROX		TRUE					2020-07-01	2010-07-01				51672412000
FFSU	XX	591	3471	66	2010	4	CICLOPIROX		TRUE					2020-10-01	2010-10-01				591347166
MCOU	XX	45802	138	35	2010	1	CICLOPIROX		TRUE					2020-01-01	2010-01-01				45802013835
MCOU	XX	93	6179	66	2010	2	CICLOPIROX		TRUE					2020-04-01	2010-04-01				93617966
MCOU	XX	50383	419	6	2010	2	CICLOPIROX	555.2	FALSE	82	1167.18	1166.18	1	2020-04-01	2010-04-01				50383041906
FFSU	XX	93	6179	66	2010	1	CICLOPIROX		TRUE					2020-01-01	2010-01-01				93617966
MCOU	XX	168	313	15	2010	1	CICLOPIROX		TRUE					2020-01-01	2010-01-01				168031315
MCOU	XX	68462	297	17	2010	3	CICLOPIROX		TRUE					2020-07-01	2010-07-01				68462029717
MCOU	XX	51672	1323	3	2010	2	CICLOPIROX		TRUE					2020-04-01	2010-04-01				51672132303
MCOU	XX	68462	455	35	2010	4	CICLOPIROX		TRUE					2020-10-01	2010-10-01				68462045535
FFSU	XX	51672	4120	0	2010	4	CICLOPIROX		TRUE					2020-10-01	2010-10-01				51672412000
MCOU	XX	574	2060	45	2010	1	CICLOPIROX		TRUE					2020-01-01	2010-01-01				574206045
MCOU	XX	591	3471	66	2010	4	CICLOPIROX		TRUE					2020-10-01	2010-10-01				591347166
MCOU	XX	168	314	30	2010	1	CICLOPIROX		TRUE					2020-01-01	2010-01-01				168031430
MCOU	XX	51672	1318	8	2010	3	CICLOPIROX		TRUE					2020-07-01	2010-07-01				51672131808
MCOU	XX	51672	1323	4	2010	2	CICLOPIROX		TRUE					2020-04-01	2010-04-01				51672132304
MCOU	XX	93	6179	66	2010	3	CICLOPIROX		TRUE					2020-07-01	2010-07-01				93617966
MCOU	XX	51672	1318	1	2010	4	CICLOPIROX		TRUE					2020-10-01	2010-10-01				51672131801
MCOU	XX	51672	4120	0	2010	4	CICLOPIROX		TRUE					2020-10-01	2010-10-01				51672412000
FFSU	XX	168	313	90	2010	2	CICLOPIROX	452865	FALSE	5055	413578	411765	1813.95	2020-04-01	2010-04-01				168031390
MCOU	XX	713	317	88	2010	1	CICLOPIROX		TRUE					2020-01-01	2010-01-01				713031788
FFSU	XX	38779	313	5	2010	4	CICLOPIROX		TRUE					2020-10-01	2010-10-01				38779031305
FFSU	XX	472	467	90	2010	3	CICLOPIROX		TRUE					2020-07-01	2010-07-01				472046790
FFSU	XX	45802	401	9	2010	1	CICLOPIROX		TRUE					2020-01-01	2010-01-01				45802040109
MCOU	XX	472	467	90	2010	3	CICLOPIROX		TRUE					2020-07-01	2010-07-01				472046790
MCOU	XX	781	7106	60	2010	1	CICLOPIROX		TRUE					2020-01-01	2010-01-01				781710660
MCOU	XX	51672	1323	3	2010	3	CICLOPIROX		TRUE					2020-07-01	2010-07-01				51672132303
MCOU	XX	51672	1318	1	2010	3	CICLOPIROX		TRUE					2020-07-01	2010-07-01				51672131801
MCOU	XX	45802	401	9	2010	2	CICLOPIROX		TRUE					2020-04-01	2010-04-01				45802040109
MCOU	XX	168	407	30	2010	1	CICLOPIROX		TRUE					2020-01-01	2010-01-01				168040730
MCOU	XX	51672	1318	2	2010	3	CICLOPIROX		TRUE					2020-07-01	2010-07-01				51672131802
MCOU	XX	45802	400	49	2010	1	CICLOPIROX		TRUE					2020-01-01	2010-01-01				45802040049
FFSU	XX	59366	6100	3	2010	2	CICLOPIROX		TRUE					2020-04-01	2010-04-01				59366610003
MCOU	XX	45802	138	11	2010	1	CICLOPIROX		TRUE					2020-01-01	2010-01-01				45802013811
MCOU	XX	50383	419	6	2010	1	CICLOPIROX		TRUE					2020-01-01	2010-01-01				50383041906
MCOU	XX	472	230	66	2010	4	CICLOPIROX		TRUE					2020-10-01	2010-10-01				472023066
MCOU	XX	51672	4120	0	2010	2	CICLOPIROX		TRUE					2020-04-01	2010-04-01				51672412000
MCOU	XX	472	467	30	2010	4	CICLOPIROX		TRUE					2020-10-01	2010-10-01				472046730
MCOU	XX	472	230	66	2010	3	CICLOPIROX		TRUE					2020-07-01	2010-07-01				472023066
MCOU	XX	51672	1323	3	2010	4	CICLOPIROX		TRUE					2020-10-01	2010-10-01				51672132303
FFSU	XX	472	467	90	2010	1	CICLOPIROX		TRUE					2020-01-01	2010-01-01				472046790
MCOU	XX	168	449	4	2010	3	Ciclopirox		TRUE					2020-07-01	2010-07-01				168044904
MCOU	XX	68462	297	35	2010	2	CICLOPIROX		TRUE					2020-04-01	2010-04-01				68462029735
MCOU	XX	168	314	60	2010	1	CICLOPIROX		TRUE					2020-01-01	2010-01-01				168031460
FFSU	XX	93	6179	66	2010	4	CICLOPIROX		TRUE					2020-10-01	2010-10-01				93617966
FFSU	XX	68462	455	94	2010	3	CICLOPIROX		TRUE					2020-07-01	2010-07-01				68462045594
MCOU	XX	51672	1318	1	2010	2	CICLOPIROX		TRUE					2020-04-01	2010-04-01				51672131801
MCOU	XX	51672	1323	4	2010	3	CICLOPIROX		TRUE					2020-07-01	2010-07-01				51672132304
MCOU	XX	45802	138	18	2010	1	CICLOPIROX		TRUE					2020-01-01	2010-01-01				45802013818
MCOU	XX	42192	705	1	2010	4	CICLOPIROX		TRUE					2020-10-01	2010-10-01				42192070501
MCOU	XX	591	3471	66	2010	3	CICLOPIROX		TRUE					2020-07-01	2010-07-01				591347166
MCOU	XX	574	2060	30	2010	1	CICLOPIROX		TRUE					2020-01-01	2010-01-01				574206030
MCOU	XX	472	230	66	2010	2	CICLOPIROX		TRUE					2020-04-01	2010-04-01				472023066
MCOU	XX	472	467	30	2010	3	CICLOPIROX		TRUE					2020-07-01	2010-07-01				472046730
MCOU	XX	574	2059	12	2010	1	CICLOPIROX		TRUE					2020-01-01	2010-01-01				574205912
FFSU	XX	472	467	90	2010	2	CICLOPIROX		TRUE					2020-04-01	2010-04-01				472046790
MCOU	XX	51672	1318	2	2010	4	CICLOPIROX		TRUE					2020-10-01	2010-10-01				51672131802
MCOU	XX	38779	313	4	2010	2	CICLOPIROX		TRUE					2020-04-01	2010-04-01				38779031304
MCOU	XX	168	449	4	2010	4	CICLOPIROX		TRUE					2020-10-01	2010-10-01				168044904
MCOU	XX	591	3471	66	2010	2	CICLOPIROX		TRUE					2020-04-01	2010-04-01				591347166
MCOU	XX	51672	1318	8	2010	4	CICLOPIROX		TRUE					2020-10-01	2010-10-01				51672131808
FFSU	XX	591	3471	66	2010	3	CICLOPIROX		TRUE					2020-07-01	2010-07-01				591347166
MCOU	XX	67405	450	66	2010	3	CICLOPIROX		TRUE					2020-07-01	2010-07-01				67405045066
MCOU	XX	42192	705	1	2010	2	CICLOPIROX		TRUE					2020-04-01	2010-04-01				42192070501
FFSU	XX	472	467	30	2010	1	CICLOPIROX		TRUE					2020-01-01	2010-01-01				472046730
FFSU	XX	68462	297	92	2010	4	CICLOPIROX	104450	FALSE	1182	111318	110908	410.41	2020-10-01	2010-10-01				68462029792
MCOU	XX	45802	400	46	2010	2	CICLOPIROX	4490	FALSE	67	3993	3992	1	2020-04-01	2010-04-01				45802040046
MCOU	XX	168	313	15	2010	2	CICLOPIROX	4087	FALSE	166	3768.95	3751.06	17.89	2020-04-01	2010-04-01				168031315
MCOU	XX	574	2060	30	2010	2	CICLOPIROX	4210	FALSE	114	9479.32	9478.32	1	2020-04-01	2010-04-01				574206030
MCOU	XX	68462	297	35	2010	3	CICLOPIROX	1281	FALSE	31	1335	1333	2	2020-07-01	2010-07-01				68462029735
MCOU	XX	168	314	30	2010	4	CICLOPIROX	2220	FALSE	61	2464.77	2464.77	0	2020-10-01	2010-10-01				168031430
FFSU	XX	51672	1318	8	2010	4	CICLOPIROX	18315	FALSE	204	19275.1	19275.1	0	2020-10-01	2010-10-01				51672131808
FFSU	XX	51672	1318	8	2010	3	CICLOPIROX	26290	FALSE	286	27832.3	27832.3	0	2020-07-01	2010-07-01				51672131808
FFSU	XX	713	317	88	2010	3	CICLOPIROX	11870.5	FALSE	1789	28358.9	28042.9	316.01	2020-07-01	2010-07-01				713031788
MCOU	XX	45802	401	9	2010	3	CICLOPIROX	1920	FALSE	16	1706.83	1592.83	114	2020-07-01	2010-07-01				45802040109
MCOU	XX	168	314	30	2010	2	CICLOPIROX	1650	FALSE	51	1853.48	1848.48	5	2020-04-01	2010-04-01				168031430
FFSU	XX	781	7106	60	2010	3	CICLOPIROX	24380	FALSE	3698	83873.8	83675.5	198.27	2020-07-01	2010-07-01				781710660
MCOU	XX	45802	138	18	2010	4	CICLOPIROX	2880	FALSE	31	2300.59	2300.59	0	2020-10-01	2010-10-01				45802013818
MCOU	XX	574	2060	1	2010	3	CICLOPIROX	6300	FALSE	63	14015.3	14012.3	3	2020-07-01	2010-07-01				574206001
MCOU	XX	168	313	30	2010	1	CICLOPIROX	975	FALSE	27	910.21	906.21	4	2020-01-01	2010-01-01				168031330
FFSU	XX	168	407	46	2010	4	CICLOPIROX	35431	FALSE	776	72908.4	72088	820.35	2020-10-01	2010-10-01				168040746
FFSU	XX	67405	450	66	2010	3	CICLOPIROX	2773.8	FALSE	418	6072.14	6032.53	39.61	2020-07-01	2010-07-01				67405045066
FFSU	XX	45802	138	11	2010	2	CICLOPIROX	36030	FALSE	1023	36725.1	35659	1066.09	2020-04-01	2010-04-01				45802013811
FFSU	XX	68462	297	17	2010	2	CICLOPIROX	195	FALSE	13	240.61	240.61	0	2020-04-01	2010-04-01				68462029717
FFSU	XX	168	449	4	2010	4	CICLOPIROX	8640	FALSE	62	8273.45	8246.45	27	2020-10-01	2010-10-01				168044904
MCOU	XX	45802	400	46	2010	3	CICLOPIROX	4000	FALSE	68	3810.72	3802.72	8	2020-07-01	2010-07-01				45802040046
FFSU	XX	168	314	60	2010	3	CICLOPIROX	96348.6	FALSE	1560	102280	101232	1048.52	2020-07-01	2010-07-01				168031460
MCOU	XX	168	407	30	2010	3	CICLOPIROX	1620	FALSE	44	3487.93	3483.93	4	2020-07-01	2010-07-01				168040730
FFSU	XX	42192	705	1	2010	1	CICLOPIROX	68	FALSE	68	9395.64	9357.64	38	2020-01-01	2010-01-01				42192070501
MCOU	XX	168	407	46	2010	4	CICLOPIROX	1140	FALSE	24	2466.13	2466.13	0	2020-10-01	2010-10-01				168040746
FFSU	XX	168	407	99	2010	2	CICLOPIROX	40060	FALSE	402	72319.6	71739.5	580.07	2020-04-01	2010-04-01				168040799
FFSU	XX	45802	138	18	2010	2	CICLOPIROX	55415	FALSE	618	56651.5	56316.5	334.96	2020-04-01	2010-04-01				45802013818
MCOU	XX	45802	138	11	2010	4	CICLOPIROX	3128	FALSE	79	2945.81	2933.81	12	2020-10-01	2010-10-01				45802013811
FFSU	XX	574	2060	30	2010	2	CICLOPIROX	42512	FALSE	1381	93838.1	92309	1529.11	2020-04-01	2010-04-01				574206030
FFSU	XX	51672	1318	1	2010	3	CICLOPIROX	465	FALSE	31	578.17	578.17	0	2020-07-01	2010-07-01				51672131801
FFSU	XX	574	2060	30	2010	4	CICLOPIROX	34010	FALSE	1213	81491.7	80960.8	530.92	2020-10-01	2010-10-01				574206030
FFSU	XX	51672	1318	2	2010	2	CICLOPIROX	4980	FALSE	156	5561.74	5536.73	25.01	2020-04-01	2010-04-01				51672131802
FFSU	XX	781	7106	60	2010	2	CICLOPIROX	20822.4	FALSE	3154	80505.2	80349.7	155.52	2020-04-01	2010-04-01				781710660
MCOU	XX	713	317	88	2010	3	CICLOPIROX	1292.4	FALSE	193	3425.39	3398.42	26.97	2020-07-01	2010-07-01				713031788
MCOU	XX	574	2059	12	2010	4	CICLOPIROX	19800	FALSE	151	18777.2	17666.8	1110.45	2020-10-01	2010-10-01				574205912
FFSU	XX	68462	455	47	2010	4	CICLOPIROX	1440	FALSE	32	3032.22	3032.22	0	2020-10-01	2010-10-01				68462045547
MCOU	XX	574	2060	45	2010	4	CICLOPIROX	2385	FALSE	50	4549.85	4546.85	3	2020-10-01	2010-10-01				574206045
FFSU	XX	45802	138	18	2010	3	CICLOPIROX	61980	FALSE	685	63510.6	62767.1	743.51	2020-07-01	2010-07-01				45802013818
FFSU	XX	168	313	15	2010	4	CICLOPIROX	17910	FALSE	909	19342.3	19211.5	130.73	2020-10-01	2010-10-01				168031315
FFSU	XX	168	314	30	2010	4	CICLOPIROX	16710	FALSE	487	18726.5	18556.3	170.17	2020-10-01	2010-10-01				168031430
MCOU	XX	168	314	30	2010	3	CICLOPIROX	1773	FALSE	50	1911.58	1882.65	28.93	2020-07-01	2010-07-01				168031430
FFSU	XX	45802	401	9	2010	3	CICLOPIROX	10200	FALSE	84	10601.6	9814.74	786.87	2020-07-01	2010-07-01				45802040109
FFSU	XX	168	314	60	2010	4	CICLOPIROX	84063.2	FALSE	1339	88111	86962.2	1148.82	2020-10-01	2010-10-01				168031460
FFSU	XX	168	407	46	2010	2	CICLOPIROX	30130	FALSE	595	61753.9	60621.6	1132.31	2020-04-01	2010-04-01				168040746
FFSU	XX	50383	419	6	2010	3	CICLOPIROX	18981.4	FALSE	2876	43115.2	42928	187.19	2020-07-01	2010-07-01				50383041906
MCOU	XX	574	2060	30	2010	3	CICLOPIROX	6235	FALSE	167	13738.4	13737.4	1	2020-07-01	2010-07-01				574206030
FFSU	XX	51672	1323	3	2010	1	CICLOPIROX	1560	FALSE	47	1900.15	1900.15	0	2020-01-01	2010-01-01				51672132303
MCOU	XX	45802	400	49	2010	3	CICLOPIROX	1990	FALSE	58	2036.85	2036.85	0	2020-07-01	2010-07-01				45802040049
MCOU	XX	781	7106	60	2010	2	CICLOPIROX	749.143	FALSE	115	2663.05	2659.05	4	2020-04-01	2010-04-01				781710660
FFSU	XX	168	407	99	2010	4	CICLOPIROX	56545	FALSE	566	101411	100586	824.06	2020-10-01	2010-10-01				168040799
FFSU	XX	168	407	30	2010	2	CICLOPIROX	16510	FALSE	519	35036.6	34700.2	336.4	2020-04-01	2010-04-01				168040730
FFSU	XX	574	2060	1	2010	3	CICLOPIROX	173000	FALSE	1789	333943	333385	558.39	2020-07-01	2010-07-01				574206001
FFSU	XX	67405	450	66	2010	2	CICLOPIROX	2340.03	FALSE	355	5232.79	5219.04	13.75	2020-04-01	2010-04-01				67405045066
FFSU	XX	168	407	46	2010	1	CICLOPIROX	24105	FALSE	483	49330.7	49060.4	270.26	2020-01-01	2010-01-01				168040746
MCOU	XX	68462	297	92	2010	4	CICLOPIROX	6870	FALSE	80	6736.9	6735.9	1	2020-10-01	2010-10-01				68462029792
FFSU	XX	51672	1318	1	2010	1	CICLOPIROX	480	FALSE	32	615.21	615.21	0	2020-01-01	2010-01-01				51672131801
FFSU	XX	472	230	66	2010	3	CICLOPIROX	310.2	FALSE	37	1594.78	1575.78	19	2020-07-01	2010-07-01				472023066
FFSU	XX	574	2060	30	2010	3	CICLOPIROX	42765	FALSE	1360	93888.9	93102.9	785.98	2020-07-01	2010-07-01				574206030
FFSU	XX	168	449	4	2010	3	CICLOPIROX	3720	FALSE	27	3876.89	3651.74	225.15	2020-07-01	2010-07-01				168044904
FFSU	XX	45802	138	11	2010	4	CICLOPIROX	32775	FALSE	947	33346.4	32960.8	385.61	2020-10-01	2010-10-01				45802013811
FFSU	XX	51672	1318	2	2010	3	CICLOPIROX	4410	FALSE	146	5073.2	5050.11	23.09	2020-07-01	2010-07-01				51672131802
MCOU	XX	68462	297	35	2010	4	CICLOPIROX	3540	FALSE	85	3423.57	3394.98	28.59	2020-10-01	2010-10-01				68462029735
MCOU	XX	45802	138	11	2010	3	CICLOPIROX	3848	FALSE	91	2941.3	2925.3	16	2020-07-01	2010-07-01				45802013811
FFSU	XX	45802	138	18	2010	1	CICLOPIROX	45655	FALSE	508	47209	46647.8	561.12	2020-01-01	2010-01-01				45802013818
FFSU	XX	45802	138	11	2010	1	CICLOPIROX	32235	FALSE	923	33322.4	32720.8	601.6	2020-01-01	2010-01-01				45802013811
MCOU	XX	168	407	30	2010	2	CICLOPIROX	990	FALSE	30	2186.28	2182.28	4	2020-04-01	2010-04-01				168040730
FFSU	XX	51672	1323	4	2010	1	CICLOPIROX	19056.6	FALSE	300	22409.2	22409.2	0	2020-01-01	2010-01-01				51672132304
FFSU	XX	168	314	30	2010	2	CICLOPIROX	20775	FALSE	600	23770.3	23506.5	263.73	2020-04-01	2010-04-01				168031430
FFSU	XX	60505	379	0	2010	3	CICLOPIROX	25258.2	FALSE	3817	82068	81758.1	309.92	2020-07-01	2010-07-01				60505037900
FFSU	XX	51672	1318	8	2010	2	CICLOPIROX	25680	FALSE	281	27185.3	27088.2	97.05	2020-04-01	2010-04-01				51672131808
FFSU	XX	68462	297	17	2010	4	CICLOPIROX	3359	FALSE	167	3597.4	3555.65	41.75	2020-10-01	2010-10-01				68462029717
MCOU	XX	574	2060	45	2010	2	CICLOPIROX	3850	FALSE	73	7479.8	7478.8	1	2020-04-01	2010-04-01				574206045
FFSU	XX	781	7106	60	2010	1	CICLOPIROX	17028.1	FALSE	2579	60608.4	60477	131.45	2020-01-01	2010-01-01				781710660
FFSU	XX	51672	1323	4	2010	4	CICLOPIROX	21013.2	FALSE	332	24656.7	24656.7	0	2020-10-01	2010-10-01				51672132304
FFSU	XX	168	407	30	2010	1	CICLOPIROX	13300	FALSE	414	28128.2	27676.3	451.85	2020-01-01	2010-01-01				168040730
FFSU	XX	472	230	66	2010	1	CICLOPIROX	400.2	FALSE	61	2418.57	2393.07	25.5	2020-01-01	2010-01-01				472023066
FFSU	XX	168	314	30	2010	1	CICLOPIROX	19618.4	FALSE	547	22331.2	21563.6	767.57	2020-01-01	2010-01-01				168031430
FFSU	XX	45802	400	49	2010	1	CICLOPIROX	7514	FALSE	222	8484.05	8375.51	108.54	2020-01-01	2010-01-01				45802040049
FFSU	XX	50383	419	6	2010	4	CICLOPIROX	15281.1	FALSE	2317	34236.3	34031.5	204.72	2020-10-01	2010-10-01				50383041906
FFSU	XX	168	314	60	2010	2	CICLOPIROX	97686.6	FALSE	1541	104539	102717	1822.16	2020-04-01	2010-04-01				168031460
FFSU	XX	68462	297	17	2010	3	CICLOPIROX	914	FALSE	57	1096.58	1096.58	0	2020-07-01	2010-07-01				68462029717
MCOU	XX	168	314	60	2010	4	CICLOPIROX	7850	FALSE	114	7247.8	7164.03	83.77	2020-10-01	2010-10-01				168031460
MCOU	XX	574	2060	45	2010	3	CICLOPIROX	2350	FALSE	50	4780.97	4517.95	263.02	2020-07-01	2010-07-01				574206045
FFSU	XX	472	467	30	2010	4	CICLOPIROX	1140	FALSE	12	989.14	989.14	0	2020-10-01	2010-10-01				472046730
MCOU	XX	168	407	99	2010	3	CICLOPIROX	3000	FALSE	30	6823.69	6823.69	0	2020-07-01	2010-07-01				168040799
FFSU	XX	51672	1323	3	2010	2	CICLOPIROX	1620	FALSE	49	1983.13	1983.13	0	2020-04-01	2010-04-01				51672132303
FFSU	XX	574	2059	12	2010	3	CICLOPIROX	125800	FALSE	1005	129495	121359	8135.57	2020-07-01	2010-07-01				574205912
MCOU	XX	168	407	99	2010	4	CICLOPIROX	2300	FALSE	23	5174.17	5173.17	1	2020-10-01	2010-10-01				168040799
FFSU	XX	60505	379	0	2010	4	CICLOPIROX	14361.9	FALSE	2175	43919.8	43678.1	241.64	2020-10-01	2010-10-01				60505037900
FFSU	XX	168	314	60	2010	1	CICLOPIROX	82341.6	FALSE	1324	89206.5	87961.2	1245.3	2020-01-01	2010-01-01				168031460
MCOU	XX	45802	400	49	2010	4	CICLOPIROX	1555	FALSE	46	1593.05	1590.05	3	2020-10-01	2010-10-01				45802040049
MCOU	XX	45802	400	46	2010	1	CICLOPIROX	900	FALSE	12	828.77	828.77	0	2020-01-01	2010-01-01				45802040046
MCOU	XX	168	314	60	2010	3	CICLOPIROX	6089	FALSE	99	6194.79	6065.68	129.11	2020-07-01	2010-07-01				168031460
FFSU	XX	472	230	66	2010	4	CICLOPIROX	237.6	FALSE	26	1514	1507	7	2020-10-01	2010-10-01				472023066
FFSU	XX	168	407	99	2010	3	CICLOPIROX	56780	FALSE	567	102062	100860	1201.68	2020-07-01	2010-07-01				168040799
FFSU	XX	68462	297	92	2010	2	CICLOPIROX	25140	FALSE	283	26752.2	26752.2	0	2020-04-01	2010-04-01				68462029792
FFSU	XX	574	2059	12	2010	4	CICLOPIROX	101880	FALSE	807	99483.4	92014.1	7469.38	2020-10-01	2010-10-01				574205912
MCOU	XX	45802	138	18	2010	3	CICLOPIROX	3000	FALSE	33	2592.4	2591.4	1	2020-07-01	2010-07-01				45802013818
MCOU	XX	574	2060	1	2010	4	CICLOPIROX	2900	FALSE	29	6050.53	6049.53	1	2020-10-01	2010-10-01				574206001
MCOU	XX	68462	297	17	2010	4	CICLOPIROX	540	FALSE	23	605.26	605.26	0	2020-10-01	2010-10-01				68462029717
FFSU	XX	45802	401	9	2010	2	CICLOPIROX	5400	FALSE	44	5715.33	5444.52	270.81	2020-04-01	2010-04-01				45802040109
FFSU	XX	574	2060	30	2010	1	CICLOPIROX	39315	FALSE	1240	85803.4	84865.4	938	2020-01-01	2010-01-01				574206030
MCOU	XX	168	313	90	2010	1	CICLOPIROX	1515	FALSE	16	1273.48	1272.48	1	2020-01-01	2010-01-01				168031390
FFSU	XX	574	2060	1	2010	2	CICLOPIROX	187290	FALSE	1950	363046	362646	400.57	2020-04-01	2010-04-01				574206001
MCOU	XX	168	407	30	2010	4	CICLOPIROX	3270	FALSE	94	6686.19	6387.98	298.21	2020-10-01	2010-10-01				168040730
MCOU	XX	45802	400	49	2010	2	CICLOPIROX	1480	FALSE	41	1388.67	1388.67	0	2020-04-01	2010-04-01				45802040049
FFSU	XX	574	2060	45	2010	1	CICLOPIROX	65321	FALSE	1272	136831	136045	786.45	2020-01-01	2010-01-01				574206045
FFSU	XX	45802	400	46	2010	2	CICLOPIROX	42210	FALSE	679	43891.2	43578.7	312.58	2020-04-01	2010-04-01				45802040046
FFSU	XX	51672	1323	3	2010	4	CICLOPIROX	1230	FALSE	40	1517.52	1479.26	38.26	2020-10-01	2010-10-01				51672132303
FFSU	XX	42192	705	1	2010	4	CICLOPIROX	41	FALSE	41	5127.44	5106.44	21	2020-10-01	2010-10-01				42192070501
FFSU	XX	51672	1323	3	2010	3	CICLOPIROX	1860	FALSE	58	2279.54	2277.54	2	2020-07-01	2010-07-01				51672132303
FFSU	XX	472	230	66	2010	2	CICLOPIROX	256.2	FALSE	39	1588.71	1533.93	54.78	2020-04-01	2010-04-01				472023066
MCOU	XX	45802	401	9	2010	4	CICLOPIROX	5640	FALSE	44	5560.2	5488.86	71.34	2020-10-01	2010-10-01				45802040109
FFSU	XX	51672	1318	1	2010	2	CICLOPIROX	555	FALSE	37	727.66	727.66	0	2020-04-01	2010-04-01				51672131801
FFSU	XX	45802	401	9	2010	4	CICLOPIROX	27480	FALSE	222	26417.3	24826.1	1591.26	2020-10-01	2010-10-01				45802040109
FFSU	XX	168	313	90	2010	4	CICLOPIROX	391215	FALSE	4325	352041	351094	946.68	2020-10-01	2010-10-01				168031390
MCOU	XX	472	467	90	2010	2	CICLOPIROX	1470	FALSE	16	2049.85	2049.85	0	2020-04-01	2010-04-01				472046790
FFSU	XX	574	2059	12	2010	1	CICLOPIROX	80760	FALSE	644	87461.9	81617.4	5844.56	2020-01-01	2010-01-01				574205912
FFSU	XX	51672	1323	4	2010	2	CICLOPIROX	21486.6	FALSE	346	25335.8	25333.8	2	2020-04-01	2010-04-01				51672132304
FFSU	XX	472	467	30	2010	2	CICLOPIROX	1340	FALSE	16	1270.79	1270.79	0	2020-04-01	2010-04-01				472046730
FFSU	XX	51672	1318	2	2010	1	CICLOPIROX	4095	FALSE	133	4481.85	4466.75	15.1	2020-01-01	2010-01-01				51672131802
FFSU	XX	68462	455	35	2010	4	CICLOPIROX	420	FALSE	14	900.53	900.53	0	2020-10-01	2010-10-01				68462045535
MCOU	XX	574	2060	30	2010	4	CICLOPIROX	4530	FALSE	132	9129.49	9036.96	92.53	2020-10-01	2010-10-01				574206030
FFSU	XX	51672	1318	8	2010	1	CICLOPIROX	26340	FALSE	289	27981.5	27974.5	7	2020-01-01	2010-01-01				51672131808
FFSU	XX	68462	297	35	2010	4	CICLOPIROX	37095	FALSE	1109	40479	40277	201.94	2020-10-01	2010-10-01				68462029735
MCOU	XX	574	2060	1	2010	2	CICLOPIROX	6160	FALSE	63	13701	13699	2	2020-04-01	2010-04-01				574206001
FFSU	XX	67405	450	66	2010	1	CICLOPIROX	1792.47	FALSE	272	3808.33	3808.33	0	2020-01-01	2010-01-01				67405045066
FFSU	XX	574	2060	1	2010	1	CICLOPIROX	144815	FALSE	1503	276975	276426	549.29	2020-01-01	2010-01-01				574206001
FFSU	XX	42192	705	1	2010	3	CICLOPIROX	43	FALSE	43	5676.34	5627.02	49.32	2020-07-01	2010-07-01				42192070501
MCOU	XX	168	407	99	2010	2	CICLOPIROX	2400	FALSE	24	5444.66	5065.86	378.8	2020-04-01	2010-04-01				168040799
FFSU	XX	50383	419	6	2010	2	CICLOPIROX	16503.7	FALSE	2503	37193.8	37031.9	161.9	2020-04-01	2010-04-01				50383041906
FFSU	XX	45802	400	46	2010	3	CICLOPIROX	45726.7	FALSE	742	48682.8	48026.5	656.27	2020-07-01	2010-07-01				45802040046
FFSU	XX	51672	1323	4	2010	3	CICLOPIROX	23173.2	FALSE	370	27369.5	27366.5	3	2020-07-01	2010-07-01				51672132304
FFSU	XX	472	467	30	2010	3	CICLOPIROX	1470	FALSE	16	945.25	945.25	0	2020-07-01	2010-07-01				472046730
FFSU	XX	168	313	15	2010	3	CICLOPIROX	20715	FALSE	1021	24026.5	23788.9	237.59	2020-07-01	2010-07-01				168031315
FFSU	XX	51672	4120	0	2010	3	CICLOPIROX	244.19	FALSE	37	541.85	540.85	1	2020-07-01	2010-07-01				51672412000
FFSU	XX	68462	297	35	2010	2	CICLOPIROX	4980	FALSE	161	5634.9	5634.9	0	2020-04-01	2010-04-01				68462029735
FFSU	XX	168	314	30	2010	3	CICLOPIROX	18963	FALSE	551	21309.2	21210.3	98.87	2020-07-01	2010-07-01				168031430
FFSU	XX	45802	400	49	2010	3	CICLOPIROX	9000	FALSE	275	10184.7	9964.35	220.39	2020-07-01	2010-07-01				45802040049
MCOU	XX	67405	450	66	2010	4	CICLOPIROX	102.6	FALSE	12	147.55	143.55	4	2020-10-01	2010-10-01				67405045066
FFSU	XX	67405	450	66	2010	4	CICLOPIROX	2685.6	FALSE	401	5730.42	5698.54	31.88	2020-10-01	2010-10-01				67405045066
FFSU	XX	168	407	99	2010	1	CICLOPIROX	28745	FALSE	290	51725.6	50915.7	809.89	2020-01-01	2010-01-01				168040799
FFSU	XX	781	7106	60	2010	4	CICLOPIROX	25011.5	FALSE	3795	84299.5	84061.1	238.43	2020-10-01	2010-10-01				781710660
FFSU	XX	574	2060	45	2010	2	CICLOPIROX	73051	FALSE	1455	154151	153363	787.72	2020-04-01	2010-04-01				574206045
MCOU	XX	168	407	46	2010	3	CICLOPIROX	1530	FALSE	31	3348.72	3157.69	191.03	2020-07-01	2010-07-01				168040746
FFSU	XX	51672	4120	0	2010	2	CICLOPIROX	930.511	FALSE	141	2017.23	2016.23	1	2020-04-01	2010-04-01				51672412000
FFSU	XX	45802	138	18	2010	4	CICLOPIROX	57510	FALSE	632	58693.6	57995.2	698.36	2020-10-01	2010-10-01				45802013818
FFSU	XX	51672	1318	2	2010	4	CICLOPIROX	3660	FALSE	121	4210.9	4210.9	0	2020-10-01	2010-10-01				51672131802
MCOU	XX	68462	297	92	2010	3	CICLOPIROX	2940	FALSE	33	2712.11	2712.11	0	2020-07-01	2010-07-01				68462029792
FFSU	XX	574	2060	45	2010	3	CICLOPIROX	64850	FALSE	1367	138012	137067	944.77	2020-07-01	2010-07-01				574206045
FFSU	XX	51672	1318	1	2010	4	CICLOPIROX	330	FALSE	22	409.14	409.14	0	2020-10-01	2010-10-01				51672131801
FFSU	XX	42192	705	1	2010	2	CICLOPIROX	58	FALSE	58	7955.03	7813.55	141.48	2020-04-01	2010-04-01				42192070501
FFSU	XX	68462	297	35	2010	3	CICLOPIROX	20565	FALSE	651	23349.3	23229.5	119.84	2020-07-01	2010-07-01				68462029735
MCOU	XX	713	317	88	2010	2	CICLOPIROX	639.6	FALSE	89	1614.2	1584.96	29.24	2020-04-01	2010-04-01				713031788
MCOU	XX	45802	138	11	2010	2	CICLOPIROX	3930	FALSE	92	3390.29	3378.29	12	2020-04-01	2010-04-01				45802013811
MCOU	XX	45802	400	46	2010	4	CICLOPIROX	4340	FALSE	71	3833.71	3833.71	0	2020-10-01	2010-10-01				45802040046
FFSU	XX	45802	400	49	2010	2	CICLOPIROX	10080	FALSE	282	10801.6	10362.9	438.66	2020-04-01	2010-04-01				45802040049
FFSU	XX	574	2060	1	2010	4	CICLOPIROX	118422	FALSE	1702	316250	315282	968.58	2020-10-01	2010-10-01				574206001
MCOU	XX	168	407	46	2010	2	CICLOPIROX	720	FALSE	15	1516.2	1516.2	0	2020-04-01	2010-04-01				168040746
MCOU	XX	168	313	90	2010	2	CICLOPIROX	26460	FALSE	289	20466.8	20397.6	69.15	2020-04-01	2010-04-01				168031390
FFSU	XX	68462	297	92	2010	3	CICLOPIROX	65400	FALSE	752	69664.8	69336	328.75	2020-07-01	2010-07-01				68462029792
MCOU	XX	168	314	60	2010	2	CICLOPIROX	7830	FALSE	120	7808.68	7743.61	65.07	2020-04-01	2010-04-01				168031460
FFSU	XX	168	407	46	2010	3	CICLOPIROX	37755	FALSE	790	77485.6	76783.1	702.49	2020-07-01	2010-07-01				168040746
FFSU	XX	574	2059	12	2010	2	CICLOPIROX	126740	FALSE	979	134866	126689	8176.42	2020-04-01	2010-04-01				574205912
FFSU	XX	51672	4120	0	2010	1	CICLOPIROX	1173.49	FALSE	178	2756.08	2756.08	0	2020-01-01	2010-01-01				51672412000
FFSU	XX	68462	455	94	2010	4	CICLOPIROX	3700	FALSE	37	6901.75	6901.75	0	2020-10-01	2010-10-01				68462045594
FFSU	XX	45802	138	11	2010	3	CICLOPIROX	33481	FALSE	972	33438.6	33002.4	436.17	2020-07-01	2010-07-01				45802013811
MCOU	XX	45802	138	18	2010	2	CICLOPIROX	2880	FALSE	32	2396.48	2396.48	0	2020-04-01	2010-04-01				45802013818
FFSU	XX	168	313	90	2010	1	CICLOPIROX	414301	FALSE	4626	380518	378367	2151	2020-01-01	2010-01-01				168031390
MCOU	XX	472	467	30	2010	2	CICLOPIROX	1170	FALSE	11	1216.5	1216.5	0	2020-04-01	2010-04-01				472046730
MCOU	XX	50383	419	6	2010	3	CICLOPIROX	726.8	FALSE	107	1544.03	1481.03	63	2020-07-01	2010-07-01				50383041906
MCOU	XX	50383	419	6	2010	4	CICLOPIROX	599.4	FALSE	90	1311.57	1277.07	34.5	2020-10-01	2010-10-01				50383041906
FFSU	XX	45802	141	67	2010	2	CICLOPIROX	17782.4	FALSE	2679	67561	67091.9	469.13	2020-04-01	2010-04-01				45802014167
FFSU	XX	60505	379	0	2010	2	CICLOPIROX	26008.4	FALSE	3926	84601.9	84176.8	425.11	2020-04-01	2010-04-01				60505037900
MCOU	XX	45802	141	67	2010	2	CICLOPIROX	2384.8	FALSE	347	11548.7	11506.7	42	2020-04-01	2010-04-01				45802014167
MCOU	XX	168	313	30	2010	4	CICLOPIROX	19586	FALSE	496	16272.5	16110.8	161.72	2020-10-01	2010-10-01				168031330
MCOU	XX	168	313	90	2010	4	CICLOPIROX	21430	FALSE	240	15702.5	15630.3	72.26	2020-10-01	2010-10-01				168031390
FFSU	XX	45802	141	67	2010	4	CICLOPIROX	23501.9	FALSE	3528	78054.4	77512.2	542.27	2020-10-01	2010-10-01				45802014167
MCOU	XX	168	313	15	2010	3	CICLOPIROX	5701	FALSE	186	5605.62	5599.62	6	2020-07-01	2010-07-01				168031315
FFSU	XX	168	313	90	2010	3	CICLOPIROX	453285	FALSE	5023	411458	410115	1343.27	2020-07-01	2010-07-01				168031390
MCOU	XX	781	7106	60	2010	4	CICLOPIROX	1000.6	FALSE	151	3415.85	3407.11	8.74	2020-10-01	2010-10-01				781710660
MCOU	XX	60505	379	0	2010	4	CICLOPIROX	1709.44	FALSE	253	5213.44	5064.92	148.52	2020-10-01	2010-10-01				60505037900
FFSU	XX	60505	379	0	2010	1	CICLOPIROX	21545.5	FALSE	3250	76513.7	76237.4	276.37	2020-01-01	2010-01-01				60505037900
MCOU	XX	168	313	30	2010	2	CICLOPIROX	22295	FALSE	591	18404.5	18257.6	146.84	2020-04-01	2010-04-01				168031330
MCOU	XX	45802	141	67	2010	1	CICLOPIROX	166.8	FALSE	25	585.67	584.67	1	2020-01-01	2010-01-01				45802014167
FFSU	XX	50383	419	6	2010	1	CICLOPIROX	14044.5	FALSE	2127	31389.9	31277.8	112.14	2020-01-01	2010-01-01				50383041906
FFSU	XX	713	317	88	2010	4	CICLOPIROX	16874	FALSE	2557	39114.3	38676.4	437.98	2020-10-01	2010-10-01				713031788
MCOU	XX	45802	141	67	2010	3	CICLOPIROX	2360.69	FALSE	342	9645.83	9638.61	7.22	2020-07-01	2010-07-01				45802014167
MCOU	XX	60505	379	0	2010	1	CICLOPIROX	149.4	FALSE	19	499.31	499.31	0	2020-01-01	2010-01-01				60505037900
MCOU	XX	574	2059	12	2010	3	CICLOPIROX	19065	FALSE	146	18225	16278.5	1946.47	2020-07-01	2010-07-01				574205912
MCOU	XX	168	313	30	2010	3	CICLOPIROX	25013	FALSE	663	22346.6	22252.3	94.26	2020-07-01	2010-07-01				168031330
FFSU	XX	713	317	88	2010	1	CICLOPIROX	6084.03	FALSE	919	14370.9	14215.3	155.62	2020-01-01	2010-01-01				713031788
FFSU	XX	713	317	88	2010	2	CICLOPIROX	6575.76	FALSE	996	16073.7	15881.1	192.61	2020-04-01	2010-04-01				713031788
MCOU	XX	781	7106	60	2010	3	CICLOPIROX	1268.49	FALSE	196	4900.43	4873.54	26.89	2020-07-01	2010-07-01				781710660
FFSU	XX	472	467	15	2010	3	CICLOPORIX		TRUE					2020-07-01	2010-07-01				472046715
FFSU	XX	472	467	15	2010	1	CICLOPORIX		TRUE					2020-01-01	2010-01-01				472046715
MCOU	XX	472	467	15	2010	3	CICLOPORIX		TRUE					2020-07-01	2010-07-01				472046715
MCOU	XX	45802	138	35	2010	3	CICLPPIROX	840	FALSE	24	884.42	882.42	2	2020-07-01	2010-07-01				45802013835
FFSU	XX	45802	138	35	2010	1	CICLPPIROX	5145	FALSE	219	5456.9	5418.9	38	2020-01-01	2010-01-01				45802013835
FFSU	XX	45802	138	35	2010	3	CICLPPIROX	5100	FALSE	209	5133.07	5034.11	98.96	2020-07-01	2010-07-01				45802013835
MCOU	XX	45802	138	35	2010	4	CICLPPIROX	855	FALSE	23	823.45	822.45	1	2020-10-01	2010-10-01				45802013835
FFSU	XX	45802	138	35	2010	4	CICLPPIROX	6405	FALSE	242	5811.28	5680.13	131.15	2020-10-01	2010-10-01				45802013835
MCOU	XX	45802	138	35	2010	2	CICLPPIROX	735	FALSE	25	763.4	760.4	3	2020-04-01	2010-04-01				45802013835
FFSU	XX	45802	138	35	2010	2	CICLPPIROX	5565	FALSE	233	5799.93	5612.48	187.45	2020-04-01	2010-04-01				45802013835
FFSU	XX	58177	886	57	2010	4	CII MORPHI		TRUE					2020-10-01	2010-10-01				58177088657
MCOU	XX	58177	886	5	2010	1	CII MORPHI		TRUE					2020-01-01	2010-01-01				58177088605
FFSU	XX	58177	886	57	2010	3	CII MORPHI		TRUE					2020-07-01	2010-07-01				58177088657
FFSU	XX	64720	159	6	2010	3	CILOSTAZOL	206884	FALSE	3523	97549.4	95957.2	1592.19	2020-07-01	2010-07-01				64720015906
FFSU	XX	185	223	60	2010	2	CILOSTAZOL	75483	FALSE	1307	36348.8	35402	946.81	2020-04-01	2010-04-01				185022360
FFSU	XX	185	223	60	2010	3	CILOSTAZOL	115035	FALSE	1995	50933.8	48522	2411.76	2020-07-01	2010-07-01				185022360
MCOU	XX	93	7231	6	2010	4	CILOSTAZOL	74969	FALSE	1298	31187.1	31115.3	71.79	2020-10-01	2010-10-01				93723106
FFSU	XX	51079	213	20	2010	4	CILOSTAZOL		TRUE					2020-10-01	2010-10-01				51079021320
MCOU	XX	64720	159	6	2010	2	CILOSTAZOL	19414	FALSE	346	8707.58	8676.58	31	2020-04-01	2010-04-01				64720015906
MCOU	XX	378	2979	91	2010	2	CILOSTAZOL		TRUE					2020-04-01	2010-04-01				378297991
MCOU	XX	93	7230	6	2010	2	CILOSTAZOL	19079	FALSE	336	10735.8	10715.1	20.65	2020-04-01	2010-04-01				93723006
MCOU	XX	66993	9	60	2010	1	CILOSTAZOL		TRUE					2020-01-01	2010-01-01				66993000960
MCOU	XX	93	7230	6	2010	1	CILOSTAZOL	1384	FALSE	26	778.86	777.86	1	2020-01-01	2010-01-01				93723006
FFSU	XX	62037	540	60	2010	3	CILOSTAZOL		TRUE					2020-07-01	2010-07-01				62037054060
MCOU	XX	378	2979	91	2010	4	CILOSTAZOL		TRUE					2020-10-01	2010-10-01				378297991
MCOU	XX	60505	2521	1	2010	3	CILOSTAZOL		TRUE					2020-07-01	2010-07-01				60505252101
FFSU	XX	93	7231	50	2010	2	CILOSTAZOL		TRUE					2020-04-01	2010-04-01				93723150
MCOU	XX	60505	2521	1	2010	4	CILOSTAZOL		TRUE					2020-10-01	2010-10-01				60505252101
MCOU	XX	185	123	60	2010	4	CILOSTAZOL		TRUE					2020-10-01	2010-10-01				185012360
MCOU	XX	54	44	29	2010	2	CILOSTAZOL		TRUE					2020-04-01	2010-04-01				54004429
MCOU	XX	52152	250	1	2010	2	CILOSTAZOL		TRUE					2020-04-01	2010-04-01				52152025001
MCOU	XX	54	44	21	2010	4	CILOSTAZOL		TRUE					2020-10-01	2010-10-01				54004421
MCOU	XX	185	123	60	2010	1	CILOSTAZOL		TRUE					2020-01-01	2010-01-01				185012360
MCOU	XX	54	44	29	2010	4	CILOSTAZOL		TRUE					2020-10-01	2010-10-01				54004429
MCOU	XX	62037	541	60	2010	3	CILOSTAZOL		TRUE					2020-07-01	2010-07-01				62037054160
MCOU	XX	54	44	21	2010	1	CILOSTAZOL		TRUE					2020-01-01	2010-01-01				54004421
MCOU	XX	66993	8	60	2010	1	CILOSTAZOL		TRUE					2020-01-01	2010-01-01				66993000860
MCOU	XX	62037	541	60	2010	4	CILOSTAZOL		TRUE					2020-10-01	2010-10-01				62037054160
MCOU	XX	62037	540	60	2010	3	CILOSTAZOL		TRUE					2020-07-01	2010-07-01				62037054060
MCOU	XX	64720	158	6	2010	1	CILOSTAZOL		TRUE					2020-01-01	2010-01-01				64720015806
MCOU	XX	60505	2521	1	2010	2	CILOSTAZOL		TRUE					2020-04-01	2010-04-01				60505252101
FFSU	XX	172	5841	10	2010	4	CILOSTAZOL		TRUE					2020-10-01	2010-10-01				172584110
FFSU	XX	93	7231	50	2010	1	CILOSTAZOL		TRUE					2020-01-01	2010-01-01				93723150
FFSU	XX	51079	213	20	2010	2	CILOSTAZOL		TRUE					2020-04-01	2010-04-01				51079021320
MCOU	XX	62037	541	60	2010	1	CILOSTAZOL		TRUE					2020-01-01	2010-01-01				62037054160
MCOU	XX	54	44	21	2010	2	CILOSTAZOL		TRUE					2020-04-01	2010-04-01				54004421
MCOU	XX	51079	424	20	2010	2	Cilostazol		TRUE					2020-04-01	2010-04-01				51079042420
FFSU	XX	51079	213	1	2010	4	CILOSTAZOL		TRUE					2020-10-01	2010-10-01				51079021301
FFSU	XX	62037	540	60	2010	1	CILOSTAZOL		TRUE					2020-01-01	2010-01-01				62037054060
FFSU	XX	52152	250	1	2010	2	CILOSTAZOL		TRUE					2020-04-01	2010-04-01				52152025001
MCOU	XX	52152	250	1	2010	4	CILOSTAZOL		TRUE					2020-10-01	2010-10-01				52152025001
FFSU	XX	52152	250	1	2010	1	CILOSTAZOL		TRUE					2020-01-01	2010-01-01				52152025001
MCOU	XX	54	28	21	2010	4	CILOSTAZOL		TRUE					2020-10-01	2010-10-01				54002821
FFSU	XX	54	44	29	2010	4	CILOSTAZOL		TRUE					2020-10-01	2010-10-01				54004429
MCOU	XX	54	28	21	2010	2	CILOSTAZOL		TRUE					2020-04-01	2010-04-01				54002821
MCOU	XX	185	223	5	2010	1	CILOSTAZOL		TRUE					2020-01-01	2010-01-01				185022305
FFSU	XX	51079	213	20	2010	3	CILOSTAZOL		TRUE					2020-07-01	2010-07-01				51079021320
FFSU	XX	172	5841	10	2010	3	CILOSTAZOL		TRUE					2020-07-01	2010-07-01				172584110
MCOU	XX	378	2980	91	2010	1	CILOSTAZOL		TRUE					2020-01-01	2010-01-01				378298091
FFSU	XX	52152	250	1	2010	3	CILOSTAZOL		TRUE					2020-07-01	2010-07-01				52152025001
FFSU	XX	52152	250	1	2010	4	CILOSTAZOL		TRUE					2020-10-01	2010-10-01				52152025001
MCOU	XX	378	2979	91	2010	3	CILOSTAZOL		TRUE					2020-07-01	2010-07-01				378297991
FFSU	XX	62037	541	60	2010	2	CILOSTAZOL		TRUE					2020-04-01	2010-04-01				62037054160
MCOU	XX	62037	540	60	2010	4	CILOSTAZOL		TRUE					2020-10-01	2010-10-01				62037054060
FFSU	XX	62037	540	60	2010	2	CILOSTAZOL		TRUE					2020-04-01	2010-04-01				62037054060
MCOU	XX	52152	250	1	2010	3	CILOSTAZOL		TRUE					2020-07-01	2010-07-01				52152025001
MCOU	XX	60505	2522	1	2010	1	CILOSTAZOL		TRUE					2020-01-01	2010-01-01				60505252201
MCOU	XX	54	44	21	2010	3	CILOSTAZOL		TRUE					2020-07-01	2010-07-01				54004421
MCOU	XX	62037	540	60	2010	2	CILOSTAZOL		TRUE					2020-04-01	2010-04-01				62037054060
FFSU	XX	54	44	29	2010	2	CILOSTAZOL		TRUE					2020-04-01	2010-04-01				54004429
MCOU	XX	62037	541	60	2010	2	CILOSTAZOL		TRUE					2020-04-01	2010-04-01				62037054160
MCOU	XX	781	5096	60	2010	4	CILOSTAZOL		TRUE					2020-10-01	2010-10-01				781509660
FFSU	XX	51079	424	20	2010	1	CILOSTAZOL	745	FALSE	16	287.47	287.47	0	2020-01-01	2010-01-01				51079042420
FFSU	XX	60505	2522	1	2010	2	CILOSTAZOL	19279	FALSE	343	9037.75	8880.78	156.97	2020-04-01	2010-04-01				60505252201
FFSU	XX	54	28	21	2010	4	CILOSTAZOL	13971	FALSE	238	6634.84	6551.84	83	2020-10-01	2010-10-01				54002821
MCOU	XX	66993	8	60	2010	2	CILOSTAZOL	1560	FALSE	28	859.81	855.81	4	2020-04-01	2010-04-01				66993000860
FFSU	XX	64720	159	6	2010	1	CILOSTAZOL	138478	FALSE	2349	62328.4	60583.5	1744.93	2020-01-01	2010-01-01				64720015906
FFSU	XX	378	2979	91	2010	1	CILOSTAZOL	1650	FALSE	29	762.75	726.44	36.31	2020-01-01	2010-01-01				378297991
FFSU	XX	66993	9	60	2010	3	CILOSTAZOL	63449	FALSE	1097	28775.5	28310.8	464.71	2020-07-01	2010-07-01				66993000960
MCOU	XX	66993	9	60	2010	2	CILOSTAZOL	6656	FALSE	118	2945.36	2932.36	13	2020-04-01	2010-04-01				66993000960
FFSU	XX	185	123	60	2010	3	CILOSTAZOL	12368	FALSE	216	6181.73	6076.73	105	2020-07-01	2010-07-01				185012360
FFSU	XX	185	223	60	2010	1	CILOSTAZOL	100365	FALSE	1738	43652.6	40976.6	2675.93	2020-01-01	2010-01-01				185022360
FFSU	XX	378	2980	91	2010	3	CILOSTAZOL	8694	FALSE	147	3308.32	3233.12	75.2	2020-07-01	2010-07-01				378298091
FFSU	XX	64720	158	6	2010	1	CILOSTAZOL	53020	FALSE	914	26015.1	25701.2	313.91	2020-01-01	2010-01-01				64720015806
FFSU	XX	378	2979	91	2010	3	CILOSTAZOL	4890	FALSE	88	1954.79	1919.29	35.5	2020-07-01	2010-07-01				378297991
MCOU	XX	66993	9	60	2010	3	CILOSTAZOL	6366	FALSE	113	2887.35	2881.35	6	2020-07-01	2010-07-01				66993000960
FFSU	XX	54	44	21	2010	1	CILOSTAZOL	9237	FALSE	161	4525.9	4432.71	93.19	2020-01-01	2010-01-01				54004421
FFSU	XX	60505	2522	1	2010	4	CILOSTAZOL	15785	FALSE	279	6382.77	6247.44	135.33	2020-10-01	2010-10-01				60505252201
FFSU	XX	54	28	21	2010	3	CILOSTAZOL	14504	FALSE	250	7067.44	6984.63	82.81	2020-07-01	2010-07-01				54002821
MCOU	XX	64720	158	6	2010	2	CILOSTAZOL	4602	FALSE	80	2823.33	2820.33	3	2020-04-01	2010-04-01				64720015806
FFSU	XX	185	123	60	2010	4	CILOSTAZOL	14078	FALSE	243	7689.14	7600.14	89	2020-10-01	2010-10-01				185012360
FFSU	XX	93	7231	6	2010	3	CILOSTAZOL	455367	FALSE	7545	187539	183652	3886.32	2020-07-01	2010-07-01				93723106
MCOU	XX	64720	158	6	2010	3	CILOSTAZOL	6379	FALSE	108	3463.51	3417.81	45.7	2020-07-01	2010-07-01				64720015806
FFSU	XX	60505	2521	1	2010	3	CILOSTAZOL	6996	FALSE	124	3432.15	3358.47	73.68	2020-07-01	2010-07-01				60505252101
MCOU	XX	60505	2522	1	2010	4	CILOSTAZOL	2660	FALSE	47	941.7	941.7	0	2020-10-01	2010-10-01				60505252201
FFSU	XX	185	223	5	2010	1	CILOSTAZOL	10829	FALSE	192	5082.58	5019.52	63.06	2020-01-01	2010-01-01				185022305
FFSU	XX	54	28	21	2010	2	CILOSTAZOL	13648	FALSE	225	6833.21	6785.41	47.8	2020-04-01	2010-04-01				54002821
FFSU	XX	51079	424	20	2010	3	CILOSTAZOL	615	FALSE	11	251.16	251.16	0	2020-07-01	2010-07-01				51079042420
MCOU	XX	66993	8	60	2010	4	CILOSTAZOL	1530	FALSE	27	992.54	987.54	5	2020-10-01	2010-10-01				66993000860
MCOU	XX	64720	159	6	2010	1	CILOSTAZOL	1440	FALSE	24	616.49	614.39	2.1	2020-01-01	2010-01-01				64720015906
FFSU	XX	51079	424	20	2010	4	CILOSTAZOL	372	FALSE	13	233.06	233.06	0	2020-10-01	2010-10-01				51079042420
FFSU	XX	54	44	21	2010	3	CILOSTAZOL	5648	FALSE	100	2608.73	2568.92	39.81	2020-07-01	2010-07-01				54004421
FFSU	XX	185	223	5	2010	4	CILOSTAZOL	15355	FALSE	270	6394.31	6140.41	253.9	2020-10-01	2010-10-01				185022305
MCOU	XX	185	223	60	2010	4	CILOSTAZOL	12918	FALSE	222	4985.79	4972.79	13	2020-10-01	2010-10-01				185022360
FFSU	XX	54	28	21	2010	1	CILOSTAZOL	12414	FALSE	207	5742.81	5648.04	94.77	2020-01-01	2010-01-01				54002821
FFSU	XX	51079	424	20	2010	2	CILOSTAZOL	823	FALSE	17	356.64	356.64	0	2020-04-01	2010-04-01				51079042420
MCOU	XX	185	223	5	2010	4	CILOSTAZOL	2970	FALSE	59	1359.54	1351.54	8	2020-10-01	2010-10-01				185022305
MCOU	XX	378	2980	91	2010	2	CILOSTAZOL	1170	FALSE	19	538.06	538.06	0	2020-04-01	2010-04-01				378298091
FFSU	XX	93	7231	50	2010	4	CILOSTAZOL	600	FALSE	12	269.5	269.5	0	2020-10-01	2010-10-01				93723150
FFSU	XX	185	223	5	2010	2	CILOSTAZOL	13013	FALSE	219	6527.53	6311.81	215.72	2020-04-01	2010-04-01				185022305
FFSU	XX	378	2979	91	2010	2	CILOSTAZOL	2968	FALSE	51	1294.93	1280.93	14	2020-04-01	2010-04-01				378297991
FFSU	XX	185	123	60	2010	1	CILOSTAZOL	7313	FALSE	123	3758.29	3696.29	62	2020-01-01	2010-01-01				185012360
FFSU	XX	93	7231	50	2010	3	CILOSTAZOL	810	FALSE	16	351.65	351.65	0	2020-07-01	2010-07-01				93723150
MCOU	XX	66993	9	60	2010	4	CILOSTAZOL	5389	FALSE	96	2316.04	2303.04	13	2020-10-01	2010-10-01				66993000960
FFSU	XX	93	7231	6	2010	4	CILOSTAZOL	470795	FALSE	7769	191034	186923	4110.95	2020-10-01	2010-10-01				93723106
MCOU	XX	60505	2522	1	2010	2	CILOSTAZOL	4632	FALSE	83	1648.09	1639.09	9	2020-04-01	2010-04-01				60505252201
FFSU	XX	93	7230	6	2010	3	CILOSTAZOL	167803	FALSE	2839	73960.4	71667.8	2292.63	2020-07-01	2010-07-01				93723006
FFSU	XX	66993	8	60	2010	2	CILOSTAZOL	23049	FALSE	395	12599.2	12294	305.2	2020-04-01	2010-04-01				66993000860
MCOU	XX	60505	2522	1	2010	3	CILOSTAZOL	2892	FALSE	51	1050.56	1048.56	2	2020-07-01	2010-07-01				60505252201
FFSU	XX	378	2980	91	2010	1	CILOSTAZOL	5230	FALSE	85	2162.17	2154.17	8	2020-01-01	2010-01-01				378298091
MCOU	XX	378	2980	91	2010	4	CILOSTAZOL	1320	FALSE	21	568.25	568.25	0	2020-10-01	2010-10-01				378298091
FFSU	XX	54	44	21	2010	2	CILOSTAZOL	7292	FALSE	121	3613.13	3551.93	61.2	2020-04-01	2010-04-01				54004421
FFSU	XX	60505	2522	1	2010	3	CILOSTAZOL	16725	FALSE	294	7138	6933.52	204.48	2020-07-01	2010-07-01				60505252201
FFSU	XX	66993	9	60	2010	2	CILOSTAZOL	59825	FALSE	1037	28021.3	27731.4	289.89	2020-04-01	2010-04-01				66993000960
MCOU	XX	185	123	60	2010	3	CILOSTAZOL	1350	FALSE	21	529.61	529.61	0	2020-07-01	2010-07-01				185012360
MCOU	XX	54	28	21	2010	3	CILOSTAZOL	936	FALSE	17	479.67	478.67	1	2020-07-01	2010-07-01				54002821
FFSU	XX	64720	158	6	2010	2	CILOSTAZOL	63727	FALSE	1088	31071.1	30724.7	346.42	2020-04-01	2010-04-01				64720015806
FFSU	XX	185	223	5	2010	3	CILOSTAZOL	14735	FALSE	254	6964.19	6858.21	105.98	2020-07-01	2010-07-01				185022305
MCOU	XX	185	123	60	2010	2	CILOSTAZOL	990	FALSE	16	447.8	447.8	0	2020-04-01	2010-04-01				185012360
FFSU	XX	60505	2521	1	2010	1	CILOSTAZOL	7269	FALSE	127	3293.14	3235.14	58	2020-01-01	2010-01-01				60505252101
FFSU	XX	93	7231	6	2010	2	CILOSTAZOL	410695	FALSE	6811	175785	170940	4845.49	2020-04-01	2010-04-01				93723106
FFSU	XX	93	7230	6	2010	2	CILOSTAZOL	152650	FALSE	2585	70884	69374.4	1509.57	2020-04-01	2010-04-01				93723006
FFSU	XX	54	44	21	2010	4	CILOSTAZOL	4026	FALSE	78	1682.01	1665.81	16.2	2020-10-01	2010-10-01				54004421
FFSU	XX	66993	8	60	2010	4	CILOSTAZOL	24153	FALSE	419	11680.8	11525.7	155.12	2020-10-01	2010-10-01				66993000860
FFSU	XX	66993	9	60	2010	4	CILOSTAZOL	54574	FALSE	940	23970.9	23653.1	317.8	2020-10-01	2010-10-01				66993000960
FFSU	XX	64720	159	6	2010	4	CILOSTAZOL	201129	FALSE	3435	92285.2	91146.6	1138.63	2020-10-01	2010-10-01				64720015906
FFSU	XX	93	7230	6	2010	1	CILOSTAZOL	112583	FALSE	1948	47678.5	46281.4	1397.14	2020-01-01	2010-01-01				93723006
MCOU	XX	185	223	5	2010	3	CILOSTAZOL	3178	FALSE	64	1381.12	1375.12	6	2020-07-01	2010-07-01				185022305
FFSU	XX	378	2980	91	2010	2	CILOSTAZOL	8034	FALSE	129	3245.07	3235.07	10	2020-04-01	2010-04-01				378298091
MCOU	XX	66993	8	60	2010	3	CILOSTAZOL	1830	FALSE	32	1222.24	1216.24	6	2020-07-01	2010-07-01				66993000860
FFSU	XX	185	223	60	2010	4	CILOSTAZOL	116218	FALSE	1997	47971.8	45087.6	2884.21	2020-10-01	2010-10-01				185022360
FFSU	XX	66993	9	60	2010	1	CILOSTAZOL	63655	FALSE	1110	29919	29587.1	331.9	2020-01-01	2010-01-01				66993000960
MCOU	XX	185	223	5	2010	2	CILOSTAZOL	1260	FALSE	25	649.1	649.1	0	2020-04-01	2010-04-01				185022305
FFSU	XX	60505	2521	1	2010	4	CILOSTAZOL	5530	FALSE	100	2530.69	2486.37	44.32	2020-10-01	2010-10-01				60505252101
FFSU	XX	60505	2521	1	2010	2	CILOSTAZOL	7771	FALSE	139	4038.11	3979.37	58.74	2020-04-01	2010-04-01				60505252101
MCOU	XX	64720	158	6	2010	4	CILOSTAZOL	4389	FALSE	76	2141.25	2138.25	3	2020-10-01	2010-10-01				64720015806
FFSU	XX	66993	8	60	2010	3	CILOSTAZOL	24416	FALSE	423	12384.7	12122.9	261.74	2020-07-01	2010-07-01				66993000860
FFSU	XX	60505	2522	1	2010	1	CILOSTAZOL	20899	FALSE	375	9111.63	8974.63	137	2020-01-01	2010-01-01				60505252201
FFSU	XX	185	123	60	2010	2	CILOSTAZOL	9145	FALSE	163	4915.27	4859.27	56	2020-04-01	2010-04-01				185012360
FFSU	XX	378	2979	91	2010	4	CILOSTAZOL	5404	FALSE	93	2066.59	2041.59	25	2020-10-01	2010-10-01				378297991
FFSU	XX	378	2980	91	2010	4	CILOSTAZOL	6912	FALSE	113	2537.62	2528.62	9	2020-10-01	2010-10-01				378298091
MCOU	XX	185	223	60	2010	3	CILOSTAZOL	16192	FALSE	278	6398.17	6391.17	7	2020-07-01	2010-07-01				185022360
MCOU	XX	378	2980	91	2010	3	CILOSTAZOL	2100	FALSE	32	924.08	924.08	0	2020-07-01	2010-07-01				378298091
FFSU	XX	93	7231	6	2010	1	CILOSTAZOL	359252	FALSE	5963	154983	151473	3510.28	2020-01-01	2010-01-01				93723106
FFSU	XX	54	44	29	2010	3	CILOSTAZOL	630	FALSE	12	257.89	257.89	0	2020-07-01	2010-07-01				54004429
MCOU	XX	64720	159	6	2010	3	CILOSTAZOL	25453	FALSE	446	11847.9	11793.7	54.23	2020-07-01	2010-07-01				64720015906
MCOU	XX	93	7231	6	2010	3	CILOSTAZOL	86340	FALSE	1519	35261.3	35108.5	152.81	2020-07-01	2010-07-01				93723106
MCOU	XX	93	7231	6	2010	1	CILOSTAZOL	4410	FALSE	75	1915.86	1914.86	1	2020-01-01	2010-01-01				93723106
FFSU	XX	64720	159	6	2010	2	CILOSTAZOL	192974	FALSE	3291	92837.9	91370.1	1467.8	2020-04-01	2010-04-01				64720015906
FFSU	XX	93	7230	6	2010	4	CILOSTAZOL	175868	FALSE	2965	75320.1	73365.9	1954.2	2020-10-01	2010-10-01				93723006
MCOU	XX	185	223	60	2010	2	CILOSTAZOL	13337	FALSE	225	5587.2	5578.2	9	2020-04-01	2010-04-01				185022360
MCOU	XX	185	223	60	2010	1	CILOSTAZOL	1022	FALSE	17	392.91	390.91	2	2020-01-01	2010-01-01				185022360
FFSU	XX	66993	8	60	2010	1	CILOSTAZOL	20254	FALSE	356	10621.2	10411.5	209.75	2020-01-01	2010-01-01				66993000860
MCOU	XX	93	7230	6	2010	4	CILOSTAZOL	27350	FALSE	476	15621.5	15551.3	70.2	2020-10-01	2010-10-01				93723006
FFSU	XX	64720	158	6	2010	3	CILOSTAZOL	69289	FALSE	1194	31353.6	31043.3	310.3	2020-07-01	2010-07-01				64720015806
MCOU	XX	64720	159	6	2010	4	CILOSTAZOL	21332	FALSE	370	9691.71	9641.98	49.73	2020-10-01	2010-10-01				64720015906
FFSU	XX	64720	158	6	2010	4	CILOSTAZOL	59417	FALSE	1040	26527.3	26279.6	247.74	2020-10-01	2010-10-01				64720015806
MCOU	XX	93	7230	6	2010	3	CILOSTAZOL	29662	FALSE	523	16938.8	16854.6	84.19	2020-07-01	2010-07-01				93723006
MCOU	XX	93	7231	6	2010	2	CILOSTAZOL	66034	FALSE	1148	28211.5	28084.3	127.21	2020-04-01	2010-04-01				93723106
MCOU	XX	65	656	5	2010	3	CILOXAN	60	FALSE	12	175.26	175.26	0	2020-07-01	2010-07-01				65065605
MCOU	XX	65	656	5	2010	2	CILOXAN	125	FALSE	25	373.56	373.56	0	2020-04-01	2010-04-01				65065605
MCOU	XX	65	656	5	2010	4	CILOXAN	110	FALSE	22	329.36	329.36	0	2020-10-01	2010-10-01				65065605
FFSU	XX	65	654	35	2010	1	CILOXAN 0.	4287.5	FALSE	1183	92713.7	89230.4	3483.27	2020-01-01	2010-01-01				65065435
FFSU	XX	65	654	35	2010	2	CILOXAN 0.	5065.15	FALSE	1389	111883	107503	4380.14	2020-04-01	2010-04-01				65065435
FFSU	XX	65	656	25	2010	2	CILOXAN 0.		TRUE					2020-04-01	2010-04-01				65065625
FFSU	XX	65	656	25	2010	1	CILOXAN 0.		TRUE					2020-01-01	2010-01-01				65065625
FFSU	XX	65	654	35	2010	3	CILOXAN 0.	4428.5	FALSE	1219	101094	97274.3	3820.01	2020-07-01	2010-07-01				65065435
FFSU	XX	65	656	5	2010	2	CILOXAN 0.	167	FALSE	39	1898.78	1892.78	6	2020-04-01	2010-04-01				65065605
MCOU	XX	65	654	35	2010	1	CILOXAN 0.	48.5	FALSE	13	999.51	999.51	0	2020-01-01	2010-01-01				65065435
MCOU	XX	65	654	35	2010	2	CILOXAN 0.	1013.65	FALSE	288	22582.5	21504.6	1077.91	2020-04-01	2010-04-01				65065435
MCOU	XX	65	654	35	2010	4	CILOXAN 0.	1035.4	FALSE	288	23962.6	23080.5	882.11	2020-10-01	2010-10-01				65065435
FFSU	XX	65	656	5	2010	3	CILOXAN 0.	96	FALSE	20	982.33	982.33	0	2020-07-01	2010-07-01				65065605
FFSU	XX	65	654	35	2010	4	CILOXAN 0.	4170.4	FALSE	1148	98334	94328.1	4005.92	2020-10-01	2010-10-01				65065435
FFSU	XX	65	656	5	2010	1	CILOXAN 0.	104	FALSE	28	1811.7	1811.7	0	2020-01-01	2010-01-01				65065605
FFSU	XX	65	656	5	2010	4	CILOXAN 0.	145	FALSE	30	1264.98	1264.98	0	2020-10-01	2010-10-01				65065605
MCOU	XX	65	654	35	2010	3	CILOXAN 0.	1095.5	FALSE	311	24934.3	23627.3	1307.01	2020-07-01	2010-07-01				65065435
MCOU	XX	472	514	8	2010	2	CIMETADINE		TRUE					2020-04-01	2010-04-01				472051408
MCOU	XX	93	506	87	2010	4	CIMETIDINE	15740	FALSE	88	1602.26	1598.28	3.98	2020-10-01	2010-10-01				93050687
FFSU	XX	172	7171	70	2010	2	CIMETIDINE	104830	FALSE	1766	22032.8	21863.4	169.41	2020-04-01	2010-04-01				172717170
FFSU	XX	172	7171	60	2010	3	CIMETIDINE	274483	FALSE	4835	52763.4	51633.4	1129.96	2020-07-01	2010-07-01				172717160
FFSU	XX	378	372	1	2010	2	CIMETIDINE	130280	FALSE	2255	24167.6	23387.1	780.52	2020-04-01	2010-04-01				378037201
FFSU	XX	172	7711	46	2010	4	CIMETIDINE	6680	FALSE	145	1519.6	1459.41	60.19	2020-10-01	2010-10-01				172771146
FFSU	XX	172	7171	70	2010	4	CIMETIDINE	82909	FALSE	1419	17149.7	16967.6	182.09	2020-10-01	2010-10-01				172717170
FFSU	XX	378	541	1	2010	2	CIMETIDINE	37752	FALSE	757	7474.81	7314.11	160.7	2020-04-01	2010-04-01				378054101
MCOU	XX	121	649	16	2010	3	CIMETIDINE	12745	FALSE	49	1148.22	1033.46	114.76	2020-07-01	2010-07-01				121064916
MCOU	XX	50383	50	8	2010	4	CIMETIDINE	121465	FALSE	666	11506.5	11469	37.48	2020-10-01	2010-10-01				50383005008
FFSU	XX	172	7171	70	2010	3	CIMETIDINE	101298	FALSE	1709	21106	20867.2	238.86	2020-07-01	2010-07-01				172717170
FFSU	XX	172	7711	60	2010	1	CIMETIDINE	128758	FALSE	2544	30867.7	29987.7	880.04	2020-01-01	2010-01-01				172771160
FFSU	XX	172	7711	46	2010	3	CIMETIDINE	6593	FALSE	136	1523.04	1477.04	46	2020-07-01	2010-07-01				172771146
MCOU	XX	378	541	1	2010	3	CIMETIDINE	11061	FALSE	250	2239.51	2234.51	5	2020-07-01	2010-07-01				378054101
FFSU	XX	172	7711	60	2010	2	CIMETIDINE	125840	FALSE	2562	30642.4	30082.5	559.96	2020-04-01	2010-04-01				172771160
FFSU	XX	172	7171	70	2010	1	CIMETIDINE	99358	FALSE	1733	21240.8	20931.8	309	2020-01-01	2010-01-01				172717170
MCOU	XX	378	53	1	2010	4	CIMETIDINE	6634	FALSE	115	1289.6	1279.6	10	2020-10-01	2010-10-01				378005301
MCOU	XX	60505	21	3	2010	3	CIMETIDINE	1274	FALSE	26	226.12	223.12	3	2020-07-01	2010-07-01				60505002103
FFSU	XX	60505	20	6	2010	2	CIMETIDINE	22615	FALSE	385	4707.96	4630.62	77.34	2020-04-01	2010-04-01				60505002006
FFSU	XX	172	7711	46	2010	2	CIMETIDINE	9799	FALSE	163	2027.28	1984.28	43	2020-04-01	2010-04-01				172771146
FFSU	XX	172	7711	46	2010	1	CIMETIDINE	6960	FALSE	143	1666.67	1595.67	71	2020-01-01	2010-01-01				172771146
MCOU	XX	121	649	16	2010	4	CIMETIDINE	11377	FALSE	54	995.25	956.89	38.36	2020-10-01	2010-10-01				121064916
MCOU	XX	378	317	1	2010	3	CIMETIDINE	15988	FALSE	298	2491.01	2472.01	19	2020-07-01	2010-07-01				378031701
FFSU	XX	378	317	1	2010	3	CIMETIDINE	62279	FALSE	1077	9929.53	9553.13	376.4	2020-07-01	2010-07-01				378031701
FFSU	XX	172	7171	60	2010	2	CIMETIDINE	267427	FALSE	4854	51273.7	50315.1	958.63	2020-04-01	2010-04-01				172717160
MCOU	XX	378	53	1	2010	3	CIMETIDINE	6979	FALSE	142	1605.8	1602.8	3	2020-07-01	2010-07-01				378005301
FFSU	XX	50111	552	1	2010	4	CIMETIDINE		TRUE					2020-10-01	2010-10-01				50111055201
MCOU	XX	37205	321	65	2010	2	CIMETIDINE		TRUE					2020-04-01	2010-04-01				37205032165
MCOU	XX	60505	18	6	2010	4	CIMETIDINE		TRUE					2020-10-01	2010-10-01				60505001806
MCOU	XX	172	7117	60	2010	4	CIMETIDINE	24714	FALSE	464	3228.79	3215.79	13	2020-10-01	2010-10-01				172711760
MCOU	XX	172	7171	60	2010	1	CIMETIDINE	7462.06	FALSE	149	1017.97	1011.87	6.1	2020-01-01	2010-01-01				172717160
FFSU	XX	378	372	5	2010	4	CIMETIDINE	10684	FALSE	188	1921.52	1872.01	49.51	2020-10-01	2010-10-01				378037205
MCOU	XX	172	7711	60	2010	3	CIMETIDINE	27919	FALSE	654	7773.17	7726.94	46.23	2020-07-01	2010-07-01				172771160
FFSU	XX	182	1985	89	2010	4	CIMETIDINE		TRUE					2020-10-01	2010-10-01				182198589
MCOU	XX	50111	551	3	2010	4	CIMETIDINE		TRUE					2020-10-01	2010-10-01				50111055103
FFSU	XX	66685	1702	0	2010	2	CIMETIDINE		TRUE					2020-04-01	2010-04-01				66685170200
FFSU	XX	50111	551	2	2010	1	CIMETIDINE		TRUE					2020-01-01	2010-01-01				50111055102
MCOU	XX	50111	550	2	2010	4	CIMETIDINE		TRUE					2020-10-01	2010-10-01				50111055002
MCOU	XX	50111	551	3	2010	3	CIMETIDINE		TRUE					2020-07-01	2010-07-01				50111055103
FFSU	XX	50111	550	1	2010	2	CIMETIDINE	813	FALSE	15	144.36	144.36	0	2020-04-01	2010-04-01				50111055001
MCOU	XX	50111	550	3	2010	3	CIMETIDINE		TRUE					2020-07-01	2010-07-01				50111055003
MCOU	XX	50111	551	1	2010	4	CIMETIDINE		TRUE					2020-10-01	2010-10-01				50111055101
MCOU	XX	93	8305	1	2010	3	CIMETIDINE		TRUE					2020-07-01	2010-07-01				93830501
MCOU	XX	172	7171	70	2010	3	CIMETIDINE	38638	FALSE	717	5799.61	5793.61	6	2020-07-01	2010-07-01				172717170
FFSU	XX	37205	321	65	2010	4	CIMETIDINE		TRUE					2020-10-01	2010-10-01				37205032165
MCOU	XX	50111	551	3	2010	2	CIMETIDINE		TRUE					2020-04-01	2010-04-01				50111055103
FFSU	XX	472	514	8	2010	3	CIMETIDINE		TRUE					2020-07-01	2010-07-01				472051408
MCOU	XX	172	7711	60	2010	2	CIMETIDINE	27563	FALSE	644	8085.77	8063.13	22.64	2020-04-01	2010-04-01				172771160
MCOU	XX	378	372	1	2010	1	CIMETIDINE	1813	FALSE	36	281.23	280.23	1	2020-01-01	2010-01-01				378037201
FFSU	XX	50111	552	2	2010	4	CIMETIDINE		TRUE					2020-10-01	2010-10-01				50111055202
MCOU	XX	50111	550	1	2010	4	CIMETIDINE		TRUE					2020-10-01	2010-10-01				50111055001
MCOU	XX	60505	19	4	2010	3	CIMETIDINE		TRUE					2020-07-01	2010-07-01				60505001904
MCOU	XX	50111	550	3	2010	2	CIMETIDINE		TRUE					2020-04-01	2010-04-01				50111055003
FFSU	XX	38779	325	5	2010	2	CIMETIDINE		TRUE					2020-04-01	2010-04-01				38779032505
MCOU	XX	38779	325	5	2010	2	CIMETIDINE		TRUE					2020-04-01	2010-04-01				38779032505
MCOU	XX	50111	550	3	2010	4	CIMETIDINE		TRUE					2020-10-01	2010-10-01				50111055003
MCOU	XX	378	317	5	2010	3	CIMETIDINE		TRUE					2020-07-01	2010-07-01				378031705
FFSU	XX	74	7445	1	2010	2	CIMETIDINE		TRUE					2020-04-01	2010-04-01				74744501
MCOU	XX	904	5446	61	2010	1	CIMETIDINE		TRUE					2020-01-01	2010-01-01				904544661
MCOU	XX	37205	321	65	2010	4	CIMETIDINE		TRUE					2020-10-01	2010-10-01				37205032165
MCOU	XX	24385	111	71	2010	3	CIMETIDINE		TRUE					2020-07-01	2010-07-01				24385011171
FFSU	XX	66685	1704	1	2010	3	CIMETIDINE		TRUE					2020-07-01	2010-07-01				66685170401
FFSU	XX	50111	550	2	2010	4	CIMETIDINE		TRUE					2020-10-01	2010-10-01				50111055002
MCOU	XX	60505	21	3	2010	1	CIMETIDINE		TRUE					2020-01-01	2010-01-01				60505002103
MCOU	XX	93	8181	1	2010	3	CIMETIDINE		TRUE					2020-07-01	2010-07-01				93818101
FFSU	XX	50111	551	2	2010	4	CIMETIDINE		TRUE					2020-10-01	2010-10-01				50111055102
FFSU	XX	50111	551	4	2010	1	CIMETIDINE		TRUE					2020-01-01	2010-01-01				50111055104
FFSU	XX	50111	550	3	2010	3	CIMETIDINE		TRUE					2020-07-01	2010-07-01				50111055003
FFSU	XX	172	7171	49	2010	1	CIMETIDINE	24370	FALSE	428	4882.05	4818.25	63.8	2020-01-01	2010-01-01				172717149
MCOU	XX	60505	19	4	2010	1	CIMETIDINE		TRUE					2020-01-01	2010-01-01				60505001904
FFSU	XX	472	514	16	2010	4	CIMETIDINE		TRUE					2020-10-01	2010-10-01				472051416
FFSU	XX	50111	552	2	2010	3	CIMETIDINE		TRUE					2020-07-01	2010-07-01				50111055202
MCOU	XX	378	541	1	2010	4	CIMETIDINE	16963	FALSE	396	3424.56	3413.06	11.5	2020-10-01	2010-10-01				378054101
FFSU	XX	51079	807	1	2010	2	CIMETIDINE		TRUE					2020-04-01	2010-04-01				51079080701
MCOU	XX	93	8204	5	2010	2	CIMETIDINE		TRUE					2020-04-01	2010-04-01				93820405
MCOU	XX	50111	550	1	2010	1	CIMETIDINE		TRUE					2020-01-01	2010-01-01				50111055001
MCOU	XX	93	8192	1	2010	4	CIMETIDINE		TRUE					2020-10-01	2010-10-01				93819201
MCOU	XX	904	5446	61	2010	4	CIMETIDINE		TRUE					2020-10-01	2010-10-01				904544661
MCOU	XX	66685	1704	1	2010	3	CIMETIDINE		TRUE					2020-07-01	2010-07-01				66685170401
MCOU	XX	66685	1702	0	2010	2	CIMETIDINE		TRUE					2020-04-01	2010-04-01				66685170200
MCOU	XX	378	53	1	2010	1	CIMETIDINE		TRUE					2020-01-01	2010-01-01				378005301
FFSU	XX	60505	21	7	2010	3	CIMETIDINE		TRUE					2020-07-01	2010-07-01				60505002107
FFSU	XX	51552	531	2	2010	3	CIMETIDINE		TRUE					2020-07-01	2010-07-01				51552053102
FFSU	XX	472	514	8	2010	4	CIMETIDINE		TRUE					2020-10-01	2010-10-01				472051408
MCOU	XX	24385	111	71	2010	2	CIMETIDINE		TRUE					2020-04-01	2010-04-01				24385011171
MCOU	XX	121	649	8	2010	1	CIMETIDINE		TRUE					2020-01-01	2010-01-01				121064908
FFSU	XX	66685	1704	2	2010	1	CIMETIDINE		TRUE					2020-01-01	2010-01-01				66685170402
MCOU	XX	93	8204	5	2010	1	CIMETIDINE		TRUE					2020-01-01	2010-01-01				93820405
FFSU	XX	93	8204	1	2010	2	CIMETIDINE		TRUE					2020-04-01	2010-04-01				93820401
MCOU	XX	24385	111	71	2010	4	CIMETIDINE		TRUE					2020-10-01	2010-10-01				24385011171
FFSU	XX	66685	1703	2	2010	4	CIMETIDINE		TRUE					2020-10-01	2010-10-01				66685170302
FFSU	XX	66685	1704	2	2010	2	CIMETIDINE		TRUE					2020-04-01	2010-04-01				66685170402
MCOU	XX	50111	552	1	2010	2	CIMETIDINE		TRUE					2020-04-01	2010-04-01				50111055201
MCOU	XX	50111	551	2	2010	2	CIMETIDINE		TRUE					2020-04-01	2010-04-01				50111055102
FFSU	XX	66685	1704	1	2010	2	CIMETIDINE		TRUE					2020-04-01	2010-04-01				66685170401
MCOU	XX	93	506	87	2010	1	CIMETIDINE	3090	FALSE	17	369.2	369.2	0	2020-01-01	2010-01-01				93050687
MCOU	XX	50111	550	2	2010	1	CIMETIDINE		TRUE					2020-01-01	2010-01-01				50111055002
MCOU	XX	50111	551	1	2010	2	CIMETIDINE		TRUE					2020-04-01	2010-04-01				50111055101
FFSU	XX	60505	21	7	2010	4	CIMETIDINE		TRUE					2020-10-01	2010-10-01				60505002107
MCOU	XX	60505	19	4	2010	2	CIMETIDINE		TRUE					2020-04-01	2010-04-01				60505001904
FFSU	XX	50111	550	3	2010	1	CIMETIDINE		TRUE					2020-01-01	2010-01-01				50111055003
MCOU	XX	93	8192	5	2010	2	CIMETIDINE		TRUE					2020-04-01	2010-04-01				93819205
FFSU	XX	66685	1702	0	2010	4	CIMETIDINE		TRUE					2020-10-01	2010-10-01				66685170200
FFSU	XX	66685	1702	1	2010	3	CIMETIDINE		TRUE					2020-07-01	2010-07-01				66685170201
FFSU	XX	50111	552	1	2010	1	CIMETIDINE		TRUE					2020-01-01	2010-01-01				50111055201
MCOU	XX	50111	551	1	2010	3	CIMETIDINE		TRUE					2020-07-01	2010-07-01				50111055101
MCOU	XX	37205	321	65	2010	3	CIMETIDINE		TRUE					2020-07-01	2010-07-01				37205032165
MCOU	XX	378	372	5	2010	1	CIMETIDINE		TRUE					2020-01-01	2010-01-01				378037205
MCOU	XX	50111	552	1	2010	3	CIMETIDINE		TRUE					2020-07-01	2010-07-01				50111055201
FFSU	XX	904	5446	60	2010	1	CIMETIDINE		TRUE					2020-01-01	2010-01-01				904544660
FFSU	XX	66685	1702	0	2010	1	CIMETIDINE		TRUE					2020-01-01	2010-01-01				66685170200
FFSU	XX	51079	807	1	2010	1	CIMETIDINE		TRUE					2020-01-01	2010-01-01				51079080701
FFSU	XX	50111	552	10	2010	3	CIMETIDINE		TRUE					2020-07-01	2010-07-01				50111055210
MCOU	XX	60505	20	4	2010	2	CIMETIDINE	5418	FALSE	102	776.84	770.84	6	2020-04-01	2010-04-01				60505002004
FFSU	XX	93	8192	1	2010	2	CIMETIDINE		TRUE					2020-04-01	2010-04-01				93819201
MCOU	XX	409	7444	1	2010	2	CIMETIDINE		TRUE					2020-04-01	2010-04-01				409744401
MCOU	XX	60432	7	8	2010	1	CIMETIDINE		TRUE					2020-01-01	2010-01-01				60432000708
FFSU	XX	50111	552	1	2010	2	CIMETIDINE		TRUE					2020-04-01	2010-04-01				50111055201
FFSU	XX	93	8204	1	2010	4	CIMETIDINE		TRUE					2020-10-01	2010-10-01				93820401
FFSU	XX	50111	551	2	2010	3	CIMETIDINE		TRUE					2020-07-01	2010-07-01				50111055102
FFSU	XX	50111	552	1	2010	3	CIMETIDINE		TRUE					2020-07-01	2010-07-01				50111055201
MCOU	XX	93	8305	1	2010	4	CIMETIDINE		TRUE					2020-10-01	2010-10-01				93830501
FFSU	XX	37205	321	65	2010	1	CIMETIDINE		TRUE					2020-01-01	2010-01-01				37205032165
MCOU	XX	50111	550	2	2010	2	CIMETIDINE		TRUE					2020-04-01	2010-04-01				50111055002
FFSU	XX	50111	550	2	2010	3	CIMETIDINE		TRUE					2020-07-01	2010-07-01				50111055002
MCOU	XX	904	5445	61	2010	4	CIMETIDINE		TRUE					2020-10-01	2010-10-01				904544561
MCOU	XX	378	541	1	2010	2	CIMETIDINE	6315	FALSE	147	1535.05	1532.05	3	2020-04-01	2010-04-01				378054101
FFSU	XX	50111	551	3	2010	3	CIMETIDINE		TRUE					2020-07-01	2010-07-01				50111055103
FFSU	XX	472	514	16	2010	3	CIMETIDINE		TRUE					2020-07-01	2010-07-01				472051416
FFSU	XX	66685	1702	1	2010	2	CIMETIDINE		TRUE					2020-04-01	2010-04-01				66685170201
MCOU	XX	172	7711	46	2010	1	CIMETIDINE		TRUE					2020-01-01	2010-01-01				172771146
FFSU	XX	50111	552	10	2010	4	CIMETIDINE		TRUE					2020-10-01	2010-10-01				50111055210
FFSU	XX	409	7447	16	2010	3	CIMETIDINE		TRUE					2020-07-01	2010-07-01				409744716
MCOU	XX	60505	19	6	2010	1	CIMETIDINE		TRUE					2020-01-01	2010-01-01				60505001906
MCOU	XX	172	7117	70	2010	2	CIMETIDINE		TRUE					2020-04-01	2010-04-01				172711770
FFSU	XX	37205	321	65	2010	3	CIMETIDINE		TRUE					2020-07-01	2010-07-01				37205032165
MCOU	XX	74	7444	1	2010	1	CIMETIDINE		TRUE					2020-01-01	2010-01-01				74744401
MCOU	XX	182	2660	17	2010	3	CIMETIDINE		TRUE					2020-07-01	2010-07-01				182266017
FFSU	XX	37205	321	65	2010	2	CIMETIDINE		TRUE					2020-04-01	2010-04-01				37205032165
MCOU	XX	172	7171	49	2010	1	CIMETIDINE	778	FALSE	12	98.08	97.08	1	2020-01-01	2010-01-01				172717149
FFSU	XX	66685	1703	2	2010	1	CIMETIDINE		TRUE					2020-01-01	2010-01-01				66685170302
MCOU	XX	50111	550	2	2010	3	CIMETIDINE		TRUE					2020-07-01	2010-07-01				50111055002
FFSU	XX	66685	1702	1	2010	1	CIMETIDINE		TRUE					2020-01-01	2010-01-01				66685170201
MCOU	XX	24385	111	65	2010	1	CIMETIDINE		TRUE					2020-01-01	2010-01-01				24385011165
MCOU	XX	172	7711	60	2010	1	CIMETIDINE	1807	FALSE	43	499.29	499.29	0	2020-01-01	2010-01-01				172771160
FFSU	XX	49614	119	65	2010	1	CIMETIDINE		TRUE					2020-01-01	2010-01-01				49614011965
FFSU	XX	66685	1704	2	2010	4	CIMETIDINE		TRUE					2020-10-01	2010-10-01				66685170402
MCOU	XX	93	8204	1	2010	2	CIMETIDINE		TRUE					2020-04-01	2010-04-01				93820401
MCOU	XX	50111	551	2	2010	4	CIMETIDINE		TRUE					2020-10-01	2010-10-01				50111055102
FFSU	XX	93	8305	1	2010	3	CIMETIDINE		TRUE					2020-07-01	2010-07-01				93830501
FFSU	XX	50111	552	2	2010	1	CIMETIDINE		TRUE					2020-01-01	2010-01-01				50111055202
MCOU	XX	172	7117	70	2010	3	CIMETIDINE		TRUE					2020-07-01	2010-07-01				172711770
FFSU	XX	51552	531	2	2010	4	CIMETIDINE		TRUE					2020-10-01	2010-10-01				51552053102
MCOU	XX	93	8204	5	2010	4	CIMETIDINE		TRUE					2020-10-01	2010-10-01				93820405
FFSU	XX	50111	551	4	2010	2	CIMETIDINE		TRUE					2020-04-01	2010-04-01				50111055104
MCOU	XX	904	5446	61	2010	3	CIMETIDINE		TRUE					2020-07-01	2010-07-01				904544661
FFSU	XX	50383	50	8	2010	1	CIMETIDINE	448293	FALSE	2229	48732.8	47717.4	1015.42	2020-01-01	2010-01-01				50383005008
FFSU	XX	60505	21	7	2010	2	CIMETIDINE		TRUE					2020-04-01	2010-04-01				60505002107
FFSU	XX	66685	1704	1	2010	1	CIMETIDINE		TRUE					2020-01-01	2010-01-01				66685170401
FFSU	XX	50111	552	10	2010	2	CIMETIDINE		TRUE					2020-04-01	2010-04-01				50111055210
FFSU	XX	49614	119	65	2010	2	CIMETIDINE		TRUE					2020-04-01	2010-04-01				49614011965
FFSU	XX	409	7447	16	2010	4	CIMETIDINE		TRUE					2020-10-01	2010-10-01				409744716
FFSU	XX	50111	551	3	2010	4	CIMETIDINE		TRUE					2020-10-01	2010-10-01				50111055103
FFSU	XX	50111	550	2	2010	2	CIMETIDINE		TRUE					2020-04-01	2010-04-01				50111055002
FFSU	XX	50111	551	2	2010	2	CIMETIDINE		TRUE					2020-04-01	2010-04-01				50111055102
FFSU	XX	50111	552	10	2010	1	CIMETIDINE		TRUE					2020-01-01	2010-01-01				50111055210
FFSU	XX	50111	552	2	2010	2	CIMETIDINE		TRUE					2020-04-01	2010-04-01				50111055202
MCOU	XX	409	7444	1	2010	4	CIMETIDINE		TRUE					2020-10-01	2010-10-01				409744401
FFSU	XX	66685	1704	2	2010	3	CIMETIDINE		TRUE					2020-07-01	2010-07-01				66685170402
FFSU	XX	38779	325	5	2010	4	CIMETIDINE		TRUE					2020-10-01	2010-10-01				38779032505
FFSU	XX	50111	550	1	2010	4	CIMETIDINE		TRUE					2020-10-01	2010-10-01				50111055001
FFSU	XX	50111	551	1	2010	2	CIMETIDINE		TRUE					2020-04-01	2010-04-01				50111055101
FFSU	XX	66685	1704	1	2010	4	CIMETIDINE		TRUE					2020-10-01	2010-10-01				66685170401
FFSU	XX	50111	550	3	2010	2	CIMETIDINE		TRUE					2020-04-01	2010-04-01				50111055003
FFSU	XX	51552	531	4	2010	1	CIMETIDINE		TRUE					2020-01-01	2010-01-01				51552053104
MCOU	XX	50111	550	1	2010	3	CIMETIDINE		TRUE					2020-07-01	2010-07-01				50111055001
MCOU	XX	60505	18	6	2010	1	CIMETIDINE		TRUE					2020-01-01	2010-01-01				60505001806
FFSU	XX	51079	808	20	2010	1	CIMETIDINE		TRUE					2020-01-01	2010-01-01				51079080820
MCOU	XX	50111	551	2	2010	3	CIMETIDINE		TRUE					2020-07-01	2010-07-01				50111055102
MCOU	XX	121	649	16	2010	1	CIMETIDINE		TRUE					2020-01-01	2010-01-01				121064916
MCOU	XX	409	7444	1	2010	1	CIMETIDINE		TRUE					2020-01-01	2010-01-01				409744401
FFSU	XX	66685	1702	0	2010	3	CIMETIDINE		TRUE					2020-07-01	2010-07-01				66685170200
MCOU	XX	60505	19	4	2010	4	CIMETIDINE		TRUE					2020-10-01	2010-10-01				60505001904
MCOU	XX	93	8192	5	2010	3	CIMETIDINE		TRUE					2020-07-01	2010-07-01				93819205
FFSU	XX	38779	325	8	2010	1	CIMETIDINE		TRUE					2020-01-01	2010-01-01				38779032508
FFSU	XX	74	7444	1	2010	3	CIMETIDINE		TRUE					2020-07-01	2010-07-01				74744401
MCOU	XX	378	317	5	2010	4	CIMETIDINE		TRUE					2020-10-01	2010-10-01				378031705
MCOU	XX	50111	550	1	2010	2	CIMETIDINE		TRUE					2020-04-01	2010-04-01				50111055001
FFSU	XX	38779	325	5	2010	3	CIMETIDINE		TRUE					2020-07-01	2010-07-01				38779032505
MCOU	XX	378	372	5	2010	3	CIMETIDINE	598	FALSE	11	69.22	69.22	0	2020-07-01	2010-07-01				378037205
FFSU	XX	60505	20	4	2010	4	CIMETIDINE	5470	FALSE	110	1006.38	973.06	33.32	2020-10-01	2010-10-01				60505002004
FFSU	XX	60505	21	3	2010	4	CIMETIDINE	4459	FALSE	98	1165.85	1131.85	34	2020-10-01	2010-10-01				60505002103
FFSU	XX	93	506	87	2010	3	CIMETIDINE	47907	FALSE	290	5972.66	5508.75	463.91	2020-07-01	2010-07-01				93050687
FFSU	XX	378	317	5	2010	3	CIMETIDINE	2501	FALSE	48	415.28	408.74	6.54	2020-07-01	2010-07-01				378031705
FFSU	XX	121	649	8	2010	2	CIMETIDINE	23430	FALSE	109	3237.39	3163.57	73.82	2020-04-01	2010-04-01				121064908
FFSU	XX	60505	18	6	2010	3	CIMETIDINE	3512	FALSE	62	664	656	8	2020-07-01	2010-07-01				60505001806
FFSU	XX	60505	18	6	2010	4	CIMETIDINE	3207	FALSE	58	553.72	551.72	2	2020-10-01	2010-10-01				60505001806
FFSU	XX	60505	19	6	2010	1	CIMETIDINE	25622.8	FALSE	488	4565.18	4337.26	227.92	2020-01-01	2010-01-01				60505001906
FFSU	XX	904	5445	61	2010	1	CIMETIDINE	262	FALSE	18	2279.6	2279.6	0	2020-01-01	2010-01-01				904544561
FFSU	XX	74	7444	1	2010	1	CIMETIDINE	58	FALSE	30	9.72	9.72	0	2020-01-01	2010-01-01				74744401
FFSU	XX	60505	20	8	2010	2	CIMETIDINE	26045	FALSE	447	5417.9	5382.4	35.5	2020-04-01	2010-04-01				60505002008
FFSU	XX	904	5446	61	2010	1	CIMETIDINE	427	FALSE	14	111.55	111.55	0	2020-01-01	2010-01-01				904544661
FFSU	XX	93	506	87	2010	4	CIMETIDINE	45896	FALSE	276	5163.83	5128.92	34.91	2020-10-01	2010-10-01				93050687
MCOU	XX	378	317	1	2010	4	CIMETIDINE	19810	FALSE	374	2897.79	2855.79	42	2020-10-01	2010-10-01				378031701
FFSU	XX	74	7445	1	2010	1	CIMETIDINE	26	FALSE	13	12.35	12.35	0	2020-01-01	2010-01-01				74744501
FFSU	XX	60505	20	4	2010	1	CIMETIDINE	36802	FALSE	679	5875.47	5630.44	245.03	2020-01-01	2010-01-01				60505002004
FFSU	XX	60505	21	3	2010	3	CIMETIDINE	5358	FALSE	119	1274.27	1244.27	30	2020-07-01	2010-07-01				60505002103
FFSU	XX	172	7171	60	2010	1	CIMETIDINE	256968	FALSE	4602	47639.4	46562.1	1077.28	2020-01-01	2010-01-01				172717160
FFSU	XX	60505	19	6	2010	3	CIMETIDINE	13275	FALSE	249	2289.09	2213.94	75.15	2020-07-01	2010-07-01				60505001906
FFSU	XX	50111	550	1	2010	1	CIMETIDINE	1075	FALSE	15	128.82	120.82	8	2020-01-01	2010-01-01				50111055001
MCOU	XX	172	7711	46	2010	2	CIMETIDINE	1185	FALSE	27	315.04	305.04	10	2020-04-01	2010-04-01				172771146
MCOU	XX	60505	21	3	2010	4	CIMETIDINE	535	FALSE	12	145.97	145.97	0	2020-10-01	2010-10-01				60505002103
MCOU	XX	378	53	1	2010	2	CIMETIDINE	4888	FALSE	96	1307	1306	1	2020-04-01	2010-04-01				378005301
FFSU	XX	172	7117	70	2010	2	CIMETIDINE	7899	FALSE	119	1200.21	1172.7	27.51	2020-04-01	2010-04-01				172711770
MCOU	XX	60505	20	4	2010	4	CIMETIDINE	1682	FALSE	31	210.12	195.12	15	2020-10-01	2010-10-01				60505002004
FFSU	XX	60505	19	4	2010	1	CIMETIDINE	3269	FALSE	46	453.24	448.24	5	2020-01-01	2010-01-01				60505001904
FFSU	XX	60505	20	4	2010	2	CIMETIDINE	24993	FALSE	456	4220.32	4083.85	136.47	2020-04-01	2010-04-01				60505002004
FFSU	XX	172	7117	60	2010	4	CIMETIDINE	78852.9	FALSE	1426	13710.1	13442.5	267.64	2020-10-01	2010-10-01				172711760
FFSU	XX	60505	20	6	2010	4	CIMETIDINE	10892	FALSE	181	1823.66	1799.86	23.8	2020-10-01	2010-10-01				60505002006
FFSU	XX	50111	550	2	2010	1	CIMETIDINE	1020	FALSE	12	138.51	138.51	0	2020-01-01	2010-01-01				50111055002
FFSU	XX	50111	550	1	2010	3	CIMETIDINE	512	FALSE	11	75.87	75.87	0	2020-07-01	2010-07-01				50111055001
FFSU	XX	50111	551	1	2010	1	CIMETIDINE	530	FALSE	12	91.67	91.67	0	2020-01-01	2010-01-01				50111055101
FFSU	XX	409	7444	1	2010	3	CIMETIDINE	126	FALSE	71	273.18	266.09	7.09	2020-07-01	2010-07-01				409744401
MCOU	XX	904	5446	61	2010	2	CIMETIDINE	814	FALSE	14	93.08	93.08	0	2020-04-01	2010-04-01				904544661
FFSU	XX	904	5445	61	2010	2	CIMETIDINE	174	FALSE	15	1790.27	1787.27	3	2020-04-01	2010-04-01				904544561
MCOU	XX	60505	20	4	2010	3	CIMETIDINE	2411	FALSE	46	312.45	308.45	4	2020-07-01	2010-07-01				60505002004
FFSU	XX	378	317	1	2010	1	CIMETIDINE	33092	FALSE	567	5776.7	5596.5	180.2	2020-01-01	2010-01-01				378031701
MCOU	XX	60505	18	6	2010	3	CIMETIDINE	524	FALSE	11	150.27	144.27	6	2020-07-01	2010-07-01				60505001806
FFSU	XX	172	7117	70	2010	1	CIMETIDINE	6750	FALSE	105	1009.93	980.13	29.8	2020-01-01	2010-01-01				172711770
FFSU	XX	172	7117	70	2010	3	CIMETIDINE	6980	FALSE	109	1058.89	1043.49	15.4	2020-07-01	2010-07-01				172711770
MCOU	XX	378	372	5	2010	4	CIMETIDINE	1300	FALSE	21	161.88	161.88	0	2020-10-01	2010-10-01				378037205
FFSU	XX	93	506	87	2010	1	CIMETIDINE	57576	FALSE	280	5648.25	5453.58	194.67	2020-01-01	2010-01-01				93050687
FFSU	XX	121	649	16	2010	1	CIMETIDINE	53074	FALSE	202	5641.72	5574.1	67.62	2020-01-01	2010-01-01				121064916
FFSU	XX	378	541	1	2010	3	CIMETIDINE	47907	FALSE	1009	9895.17	9630.31	264.86	2020-07-01	2010-07-01				378054101
FFSU	XX	172	7171	49	2010	4	CIMETIDINE	46398	FALSE	771	8895.03	8687.85	207.18	2020-10-01	2010-10-01				172717149
FFSU	XX	378	317	5	2010	1	CIMETIDINE	2813	FALSE	43	409.85	403.85	6	2020-01-01	2010-01-01				378031705
FFSU	XX	60505	21	7	2010	1	CIMETIDINE	930	FALSE	16	185.83	185.83	0	2020-01-01	2010-01-01				60505002107
FFSU	XX	60505	19	4	2010	3	CIMETIDINE	2812	FALSE	48	529.73	525.73	4	2020-07-01	2010-07-01				60505001904
MCOU	XX	60505	19	6	2010	3	CIMETIDINE	5016	FALSE	101	675.33	649.99	25.34	2020-07-01	2010-07-01				60505001906
FFSU	XX	60505	21	3	2010	2	CIMETIDINE	6117	FALSE	125	1570.28	1538.78	31.5	2020-04-01	2010-04-01				60505002103
FFSU	XX	378	372	1	2010	4	CIMETIDINE	240796	FALSE	4203	44233.1	43191.7	1041.37	2020-10-01	2010-10-01				378037201
FFSU	XX	60505	19	6	2010	4	CIMETIDINE	8093	FALSE	158	1444.9	1386.76	58.14	2020-10-01	2010-10-01				60505001906
FFSU	XX	121	649	8	2010	1	CIMETIDINE	17483	FALSE	81	2024.33	1958.96	65.37	2020-01-01	2010-01-01				121064908
FFSU	XX	60505	21	3	2010	1	CIMETIDINE	8395	FALSE	163	1760.63	1724.32	36.31	2020-01-01	2010-01-01				60505002103
FFSU	XX	378	541	1	2010	4	CIMETIDINE	60973	FALSE	1285	12806.4	12523.7	282.68	2020-10-01	2010-10-01				378054101
MCOU	XX	60505	21	3	2010	2	CIMETIDINE	750	FALSE	16	194.05	194.05	0	2020-04-01	2010-04-01				60505002103
MCOU	XX	172	7117	70	2010	4	CIMETIDINE	502	FALSE	12	107.52	107.52	0	2020-10-01	2010-10-01				172711770
FFSU	XX	93	506	87	2010	2	CIMETIDINE	56000	FALSE	349	6848.22	6709	139.22	2020-04-01	2010-04-01				93050687
FFSU	XX	60432	7	8	2010	3	CIMETIDINE	138171	FALSE	613	14985.6	14730.2	255.48	2020-07-01	2010-07-01				60432000708
FFSU	XX	50111	551	3	2010	1	CIMETIDINE	950	FALSE	13	118.34	118.34	0	2020-01-01	2010-01-01				50111055103
FFSU	XX	60505	18	6	2010	2	CIMETIDINE	5184	FALSE	98	979.44	975.44	4	2020-04-01	2010-04-01				60505001806
MCOU	XX	172	7711	46	2010	3	CIMETIDINE	1872	FALSE	43	455.49	443.49	12	2020-07-01	2010-07-01				172771146
FFSU	XX	172	7117	70	2010	4	CIMETIDINE	5998	FALSE	97	953.93	928.14	25.79	2020-10-01	2010-10-01				172711770
FFSU	XX	50383	50	8	2010	3	CIMETIDINE	623891	FALSE	2825	63250.4	62113	1137.39	2020-07-01	2010-07-01				50383005008
MCOU	XX	172	7711	46	2010	4	CIMETIDINE	1721	FALSE	43	404.77	401.77	3	2020-10-01	2010-10-01				172771146
FFSU	XX	904	5446	61	2010	2	CIMETIDINE	784	FALSE	20	448.68	445.68	3	2020-04-01	2010-04-01				904544661
FFSU	XX	121	649	16	2010	2	CIMETIDINE	56472.1	FALSE	238	6217.89	6116.04	101.85	2020-04-01	2010-04-01				121064916
MCOU	XX	60505	20	8	2010	4	CIMETIDINE	3611	FALSE	61	495.18	495.18	0	2020-10-01	2010-10-01				60505002008
MCOU	XX	60505	20	8	2010	3	CIMETIDINE	6430	FALSE	112	852.26	852.26	0	2020-07-01	2010-07-01				60505002008
FFSU	XX	60505	20	6	2010	3	CIMETIDINE	13710	FALSE	247	2520.99	2482.7	38.29	2020-07-01	2010-07-01				60505002006
FFSU	XX	50111	551	3	2010	2	CIMETIDINE	970	FALSE	11	114.02	114.02	0	2020-04-01	2010-04-01				50111055103
FFSU	XX	378	53	1	2010	1	CIMETIDINE	17406	FALSE	302	3362.53	3257.19	105.34	2020-01-01	2010-01-01				378005301
FFSU	XX	121	649	16	2010	3	CIMETIDINE	67536.2	FALSE	262	6995.64	6845.12	150.52	2020-07-01	2010-07-01				121064916
MCOU	XX	60505	19	6	2010	4	CIMETIDINE	2171	FALSE	47	313.32	312.32	1	2020-10-01	2010-10-01				60505001906
FFSU	XX	60505	20	4	2010	3	CIMETIDINE	10616	FALSE	207	1826.13	1785.38	40.75	2020-07-01	2010-07-01				60505002004
FFSU	XX	409	7444	1	2010	4	CIMETIDINE	72	FALSE	67	308.15	298.55	9.6	2020-10-01	2010-10-01				409744401
FFSU	XX	24385	111	65	2010	2	CIMETIDINE	500	FALSE	11	90.42	89.42	1	2020-04-01	2010-04-01				24385011165
FFSU	XX	904	5446	61	2010	4	CIMETIDINE	934	FALSE	14	165.35	161.35	4	2020-10-01	2010-10-01				904544661
FFSU	XX	904	5446	61	2010	3	CIMETIDINE	486	FALSE	13	134.33	134.33	0	2020-07-01	2010-07-01				904544661
FFSU	XX	60505	18	6	2010	1	CIMETIDINE	6056	FALSE	93	1084.73	1051.79	32.94	2020-01-01	2010-01-01				60505001806
MCOU	XX	50383	50	8	2010	2	CIMETIDINE	97755.5	FALSE	539	9929.51	9861.23	68.28	2020-04-01	2010-04-01				50383005008
MCOU	XX	121	649	8	2010	3	CIMETIDINE	3880	FALSE	20	319.54	319.54	0	2020-07-01	2010-07-01				121064908
FFSU	XX	60505	20	8	2010	4	CIMETIDINE	13119	FALSE	225	2465.41	2443.35	22.06	2020-10-01	2010-10-01				60505002008
FFSU	XX	378	317	5	2010	4	CIMETIDINE	3588	FALSE	59	551.75	551.75	0	2020-10-01	2010-10-01				378031705
FFSU	XX	60505	20	8	2010	3	CIMETIDINE	18319	FALSE	318	3607.44	3580.94	26.5	2020-07-01	2010-07-01				60505002008
FFSU	XX	378	372	1	2010	1	CIMETIDINE	82709	FALSE	1458	16096.8	15621.1	475.69	2020-01-01	2010-01-01				378037201
FFSU	XX	378	317	5	2010	2	CIMETIDINE	2345	FALSE	37	412.66	405.66	7	2020-04-01	2010-04-01				378031705
FFSU	XX	60505	19	4	2010	4	CIMETIDINE	2280	FALSE	35	414.4	412.4	2	2020-10-01	2010-10-01				60505001904
FFSU	XX	409	7445	1	2010	1	CIMETIDINE	2801.24	FALSE	599	34815.2	34359.6	455.59	2020-01-01	2010-01-01				409744501
FFSU	XX	378	372	1	2010	3	CIMETIDINE	184262	FALSE	3225	33446.7	32768.5	678.16	2020-07-01	2010-07-01				378037201
FFSU	XX	409	7445	1	2010	3	CIMETIDINE	163	FALSE	140	590.46	584.06	6.4	2020-07-01	2010-07-01				409744501
FFSU	XX	60505	19	4	2010	2	CIMETIDINE	2895	FALSE	49	537.84	532.34	5.5	2020-04-01	2010-04-01				60505001904
FFSU	XX	60505	19	6	2010	2	CIMETIDINE	15999	FALSE	321	2918.99	2779.16	139.83	2020-04-01	2010-04-01				60505001906
MCOU	XX	60505	20	6	2010	4	CIMETIDINE	4122	FALSE	83	608.35	605.35	3	2020-10-01	2010-10-01				60505002006
FFSU	XX	93	8305	1	2010	4	CIMETIDINE	1900	FALSE	31	372.37	363.37	9	2020-10-01	2010-10-01				93830501
FFSU	XX	60505	20	6	2010	1	CIMETIDINE	30741.6	FALSE	540	5829.53	5721.83	107.7	2020-01-01	2010-01-01				60505002006
FFSU	XX	409	7444	1	2010	1	CIMETIDINE	1354.4	FALSE	669	5422.91	5032.73	390.18	2020-01-01	2010-01-01				409744401
FFSU	XX	121	649	8	2010	3	CIMETIDINE	24366	FALSE	101	2892.96	2834.3	58.66	2020-07-01	2010-07-01				121064908
FFSU	XX	60432	7	8	2010	2	CIMETIDINE	158640	FALSE	704	17856.8	17298.2	558.59	2020-04-01	2010-04-01				60432000708
FFSU	XX	378	541	1	2010	1	CIMETIDINE	23749	FALSE	479	4542.51	4384.74	157.77	2020-01-01	2010-01-01				378054101
FFSU	XX	904	5445	61	2010	3	CIMETIDINE	294	FALSE	23	2252.99	2246.99	6	2020-07-01	2010-07-01				904544561
FFSU	XX	121	649	16	2010	4	CIMETIDINE	71021.2	FALSE	267	7455.91	7277.84	178.07	2020-10-01	2010-10-01				121064916
FFSU	XX	121	649	8	2010	4	CIMETIDINE	28218	FALSE	129	3387.97	3339.85	48.12	2020-10-01	2010-10-01				121064908
FFSU	XX	904	5445	61	2010	4	CIMETIDINE	606	FALSE	34	4082.92	4082.92	0	2020-10-01	2010-10-01				904544561
MCOU	XX	378	372	1	2010	4	CIMETIDINE	92749	FALSE	1652	14689.1	14639.6	49.5	2020-10-01	2010-10-01				378037201
MCOU	XX	172	7117	60	2010	3	CIMETIDINE	38870	FALSE	756	5695.46	5664.24	31.22	2020-07-01	2010-07-01				172711760
MCOU	XX	93	506	87	2010	3	CIMETIDINE	21765	FALSE	116	2490	2444.1	45.9	2020-07-01	2010-07-01				93050687
FFSU	XX	50383	50	8	2010	4	CIMETIDINE	618518	FALSE	3006	64021.9	62677	1344.95	2020-10-01	2010-10-01				50383005008
FFSU	XX	409	7444	1	2010	2	CIMETIDINE	461.6	FALSE	145	8589.33	8568.04	21.29	2020-04-01	2010-04-01				409744401
MCOU	XX	172	7171	60	2010	3	CIMETIDINE	129044	FALSE	2388	20700	20629.7	70.32	2020-07-01	2010-07-01				172717160
MCOU	XX	60505	18	6	2010	2	CIMETIDINE	1328	FALSE	20	222.59	215.59	7	2020-04-01	2010-04-01				60505001806
MCOU	XX	378	541	1	2010	1	CIMETIDINE	440	FALSE	13	105.67	104.67	1	2020-01-01	2010-01-01				378054101
FFSU	XX	378	53	1	2010	3	CIMETIDINE	28001	FALSE	470	5305.68	5189.65	116.03	2020-07-01	2010-07-01				378005301
FFSU	XX	60432	7	8	2010	4	CIMETIDINE	120002	FALSE	491	13048.4	12687.5	360.87	2020-10-01	2010-10-01				60432000708
MCOU	XX	60432	7	8	2010	3	CIMETIDINE	22924	FALSE	119	1965.15	1853.7	111.45	2020-07-01	2010-07-01				60432000708
FFSU	XX	409	7445	1	2010	4	CIMETIDINE	101	FALSE	77	502.13	499.71	2.42	2020-10-01	2010-10-01				409744501
MCOU	XX	378	372	1	2010	3	CIMETIDINE	69915	FALSE	1289	10874.9	10843.9	31	2020-07-01	2010-07-01				378037201
MCOU	XX	60505	20	6	2010	3	CIMETIDINE	7070	FALSE	128	992.44	991.44	1	2020-07-01	2010-07-01				60505002006
MCOU	XX	378	317	1	2010	1	CIMETIDINE	681	FALSE	14	92.33	92.33	0	2020-01-01	2010-01-01				378031701
FFSU	XX	172	7117	60	2010	3	CIMETIDINE	117759	FALSE	2064	20440.3	19902.3	537.97	2020-07-01	2010-07-01				172711760
FFSU	XX	172	7117	60	2010	1	CIMETIDINE	96795.2	FALSE	1764	16929.8	16448.3	481.57	2020-01-01	2010-01-01				172711760
MCOU	XX	172	7171	49	2010	4	CIMETIDINE	18756	FALSE	327	2874.94	2866.94	8	2020-10-01	2010-10-01				172717149
MCOU	XX	172	7171	49	2010	3	CIMETIDINE	18685	FALSE	330	2853.29	2841.29	12	2020-07-01	2010-07-01				172717149
FFSU	XX	172	7171	60	2010	4	CIMETIDINE	224578	FALSE	3937	42277.5	41291.3	986.15	2020-10-01	2010-10-01				172717160
FFSU	XX	378	317	1	2010	2	CIMETIDINE	41582	FALSE	713	7122.4	6881.61	240.79	2020-04-01	2010-04-01				378031701
MCOU	XX	121	649	16	2010	2	CIMETIDINE	10492	FALSE	44	1037.19	922.43	114.76	2020-04-01	2010-04-01				121064916
MCOU	XX	60432	7	8	2010	2	CIMETIDINE	27190	FALSE	120	2317.41	2243.11	74.3	2020-04-01	2010-04-01				60432000708
MCOU	XX	60505	20	6	2010	1	CIMETIDINE	990	FALSE	19	113.24	113.24	0	2020-01-01	2010-01-01				60505002006
MCOU	XX	60505	20	8	2010	1	CIMETIDINE	960	FALSE	17	125.59	125.59	0	2020-01-01	2010-01-01				60505002008
FFSU	XX	378	53	1	2010	4	CIMETIDINE	31062.5	FALSE	530	5962.64	5794.2	168.44	2020-10-01	2010-10-01				378005301
FFSU	XX	378	372	5	2010	1	CIMETIDINE	13379	FALSE	231	2530.69	2498.4	32.29	2020-01-01	2010-01-01				378037205
MCOU	XX	172	7711	60	2010	4	CIMETIDINE	19345	FALSE	453	5135.39	5113.48	21.91	2020-10-01	2010-10-01				172771160
FFSU	XX	172	7711	60	2010	3	CIMETIDINE	125068	FALSE	2550	30368.4	29711.5	656.87	2020-07-01	2010-07-01				172771160
FFSU	XX	172	7171	49	2010	3	CIMETIDINE	49989	FALSE	837	9578.89	9376.7	202.19	2020-07-01	2010-07-01				172717149
MCOU	XX	172	7171	70	2010	1	CIMETIDINE	2416	FALSE	48	301.84	301.84	0	2020-01-01	2010-01-01				172717170
FFSU	XX	50383	50	8	2010	2	CIMETIDINE	516451	FALSE	2437	54705.3	53606.2	1099.12	2020-04-01	2010-04-01				50383005008
MCOU	XX	378	372	1	2010	2	CIMETIDINE	50312	FALSE	921	7736.57	7705.57	31	2020-04-01	2010-04-01				378037201
MCOU	XX	378	372	5	2010	2	CIMETIDINE	1850	FALSE	32	229.76	229.76	0	2020-04-01	2010-04-01				378037205
MCOU	XX	60505	19	6	2010	2	CIMETIDINE	3898	FALSE	95	592.49	587.49	5	2020-04-01	2010-04-01				60505001906
MCOU	XX	172	7117	60	2010	2	CIMETIDINE	34528	FALSE	678	5792.52	5768.4	24.12	2020-04-01	2010-04-01				172711760
FFSU	XX	378	53	1	2010	2	CIMETIDINE	23410.5	FALSE	397	4468.2	4371.51	96.69	2020-04-01	2010-04-01				378005301
MCOU	XX	172	7171	49	2010	2	CIMETIDINE	15035	FALSE	254	2179.51	2168.51	11	2020-04-01	2010-04-01				172717149
MCOU	XX	121	649	8	2010	2	CIMETIDINE	2907	FALSE	16	291.32	291.32	0	2020-04-01	2010-04-01				121064908
FFSU	XX	172	7117	60	2010	2	CIMETIDINE	114498	FALSE	2028	20196.2	19819.5	376.67	2020-04-01	2010-04-01				172711760
MCOU	XX	50383	50	8	2010	1	CIMETIDINE	9794	FALSE	55	892.32	892.32	0	2020-01-01	2010-01-01				50383005008
FFSU	XX	378	317	1	2010	4	CIMETIDINE	74268	FALSE	1249	11928.8	11623.9	304.88	2020-10-01	2010-10-01				378031701
FFSU	XX	172	7171	49	2010	2	CIMETIDINE	39232	FALSE	665	7831.66	7723.31	108.35	2020-04-01	2010-04-01				172717149
MCOU	XX	172	7117	60	2010	1	CIMETIDINE	2482	FALSE	46	329.15	329.15	0	2020-01-01	2010-01-01				172711760
MCOU	XX	60505	20	8	2010	2	CIMETIDINE	11443	FALSE	208	1472.85	1472.85	0	2020-04-01	2010-04-01				60505002008
MCOU	XX	50383	50	8	2010	3	CIMETIDINE	132154	FALSE	654	13327.3	13225.4	101.93	2020-07-01	2010-07-01				50383005008
FFSU	XX	172	7711	60	2010	4	CIMETIDINE	86967	FALSE	1819	21171.4	20647.7	523.68	2020-10-01	2010-10-01				172771160
MCOU	XX	60505	20	6	2010	2	CIMETIDINE	9295	FALSE	181	1355	1348	7	2020-04-01	2010-04-01				60505002006
MCOU	XX	121	649	8	2010	4	CIMETIDINE	4120	FALSE	23	373.97	373.97	0	2020-10-01	2010-10-01				121064908
MCOU	XX	172	7171	70	2010	2	CIMETIDINE	40237	FALSE	735	5358.08	5352.08	6	2020-04-01	2010-04-01				172717170
FFSU	XX	378	372	5	2010	3	CIMETIDINE	12591	FALSE	197	2144.53	2063.23	81.3	2020-07-01	2010-07-01				378037205
FFSU	XX	378	372	5	2010	2	CIMETIDINE	13238	FALSE	216	2400.71	2350.49	50.22	2020-04-01	2010-04-01				378037205
MCOU	XX	93	506	87	2010	2	CIMETIDINE	20078	FALSE	125	2394.58	2394.58	0	2020-04-01	2010-04-01				93050687
FFSU	XX	60432	7	8	2010	1	CIMETIDINE	174354	FALSE	785	19612	19067.5	544.56	2020-01-01	2010-01-01				60432000708
MCOU	XX	172	7171	60	2010	2	CIMETIDINE	111093	FALSE	2077	18639.7	18606.5	33.18	2020-04-01	2010-04-01				172717160
FFSU	XX	60505	20	8	2010	1	CIMETIDINE	37631	FALSE	638	7940.2	7929.2	11	2020-01-01	2010-01-01				60505002008
MCOU	XX	378	317	1	2010	2	CIMETIDINE	10348	FALSE	190	1731.44	1726.44	5	2020-04-01	2010-04-01				378031701
MCOU	XX	172	7171	70	2010	4	CIMETIDINE	29089	FALSE	530	4225.69	4224.69	1	2020-10-01	2010-10-01				172717170
FFSU	XX	409	7445	1	2010	2	CIMETIDINE	919.5	FALSE	219	5034.4	4881.82	152.58	2020-04-01	2010-04-01				409744501
MCOU	XX	60432	7	8	2010	4	CIMETIDINE	14511	FALSE	81	1149.73	1120.05	29.68	2020-10-01	2010-10-01				60432000708
MCOU	XX	60505	20	4	2010	1	CIMETIDINE	786	FALSE	14	116.38	116.38	0	2020-01-01	2010-01-01				60505002004
MCOU	XX	172	7171	60	2010	4	CIMETIDINE	94543	FALSE	1725	14238.6	14174.3	64.29	2020-10-01	2010-10-01				172717160
FFSU	XX	50474	710	81	2010	3	CIMZIA 200		TRUE					2020-07-01	2010-07-01				50474071081
MCOU	XX	50474	700	62	2010	1	CIMZIA 200		TRUE					2020-01-01	2010-01-01				50474070062
FFSU	XX	50474	710	79	2010	4	CIMZIA 200	2104	FALSE	1743	3.36087e+06	3.33172e+06	29143.8	2020-10-01	2010-10-01				50474071079
MCOU	XX	50474	700	62	2010	3	CIMZIA 200	66	FALSE	60	103923	103902	21	2020-07-01	2010-07-01				50474070062
FFSU	XX	50474	710	79	2010	3	CIMZIA 200	1940	FALSE	1594	3.00782e+06	2.98534e+06	22473.6	2020-07-01	2010-07-01				50474071079
FFSU	XX	50474	700	62	2010	2	CIMZIA 200	386	FALSE	336	598235	585533	12701.9	2020-04-01	2010-04-01				50474070062
FFSU	XX	50474	700	62	2010	3	CIMZIA 200	399	FALSE	369	614403	571587	42815.4	2020-07-01	2010-07-01				50474070062
MCOU	XX	50474	710	79	2010	1	CIMZIA 200	18	FALSE	12	27688.8	27679.8	9	2020-01-01	2010-01-01				50474071079
MCOU	XX	50474	710	79	2010	3	CIMZIA 200	431	FALSE	221	428782	428720	62	2020-07-01	2010-07-01				50474071079
MCOU	XX	50474	710	79	2010	4	CIMZIA 200	382	FALSE	227	451813	451741	72	2020-10-01	2010-10-01				50474071079
FFSU	XX	50474	700	62	2010	1	CIMZIA 200	329	FALSE	306	494655	490586	4068.1	2020-01-01	2010-01-01				50474070062
FFSU	XX	50474	710	79	2010	1	CIMZIA 200	1249	FALSE	939	1.8748e+06	1.83819e+06	36605.7	2020-01-01	2010-01-01				50474071079
MCOU	XX	50474	700	62	2010	4	CIMZIA 200	50	FALSE	48	81836.2	81818.2	18	2020-10-01	2010-10-01				50474070062
FFSU	XX	50474	710	79	2010	2	CIMZIA 200	1844	FALSE	1436	2.82706e+06	2.7966e+06	30458.2	2020-04-01	2010-04-01				50474071079
MCOU	XX	50474	700	62	2010	2	CIMZIA 200	53	FALSE	45	83399.7	83387.7	12	2020-04-01	2010-04-01				50474070062
MCOU	XX	50474	710	79	2010	2	CIMZIA 200	217	FALSE	154	302942	302882	60	2020-04-01	2010-04-01				50474071079
FFSU	XX	50474	700	62	2010	4	CIMZIA 200	364	FALSE	337	564982	490920	74062.5	2020-10-01	2010-10-01				50474070062
FFSU	XX	50474	710	81	2010	4	Cimzia Sta		TRUE					2020-10-01	2010-10-01				50474071081
FFSU	XX	29300	0	1	2010	1	CINNAMON		TRUE					2020-01-01	2010-01-01				29300000001
MCOU	XX	42227	81	5	2010	1	CINRYZE		TRUE					2020-01-01	2010-01-01				42227008105
MCOU	XX	42227	81	5	2010	3	CINRYZE 50	418.16	FALSE	27	946223	946211	12	2020-07-01	2010-07-01				42227008105
MCOU	XX	42227	81	5	2010	4	CINRYZE 50	242.12	FALSE	24	539622	537951	1671.28	2020-10-01	2010-10-01				42227008105
MCOU	XX	42227	81	5	2010	2	CINRYZE 50	240	FALSE	15	532706	532688	18	2020-04-01	2010-04-01				42227008105
FFSU	XX	42227	81	5	2010	4	CINRYZE 50	1472.04	FALSE	131	3.20464e+06	3.20458e+06	63	2020-10-01	2010-10-01				42227008105
FFSU	XX	42227	81	5	2010	2	CINRYZE 50	1410	FALSE	110	2.93539e+06	2.93509e+06	308	2020-04-01	2010-04-01				42227008105
FFSU	XX	42227	81	5	2010	1	CINRYZE 50	900	FALSE	60	1.86388e+06	1.86371e+06	175	2020-01-01	2010-01-01				42227008105
FFSU	XX	42227	81	5	2010	3	CINRYZE 50	1411	FALSE	119	2.90546e+06	2.90543e+06	36	2020-07-01	2010-07-01				42227008105
MCOU	XX	85	1754	1	2010	1	CIPRO		TRUE					2020-01-01	2010-01-01				85175401
FFSU	XX	26	8512	48	2010	4	CIPRO		TRUE					2020-10-01	2010-10-01				26851248
FFSU	XX	26	8512	48	2010	1	CIPRO		TRUE					2020-01-01	2010-01-01				26851248
FFSU	XX	85	1773	1	2010	3	CIPRO 10%	232197	FALSE	2049	265531	245711	19820.7	2020-07-01	2010-07-01				85177301
MCOU	XX	85	1773	1	2010	2	CIPRO 10%	35337	FALSE	314	39235.7	36970.4	2265.26	2020-04-01	2010-04-01				85177301
MCOU	XX	85	1773	1	2010	3	CIPRO 10%	37972	FALSE	344	41708.2	39236.2	2472	2020-07-01	2010-07-01				85177301
FFSU	XX	85	1773	1	2010	4	CIPRO 10%	242908	FALSE	2114	277175	253705	23470.7	2020-10-01	2010-10-01				85177301
MCOU	XX	85	1773	1	2010	4	CIPRO 10%	31210	FALSE	283	34611.1	33519.4	1091.74	2020-10-01	2010-10-01				85177301
FFSU	XX	85	1773	1	2010	1	CIPRO 10%	238084	FALSE	2122	271998	249070	22928.8	2020-01-01	2010-01-01				85177301
FFSU	XX	85	1773	1	2010	2	CIPRO 10%	241061	FALSE	2211	285872	262761	23111.2	2020-04-01	2010-04-01				85177301
FFSU	XX	85	1758	2	2010	3	CIPRO 250	4024	FALSE	19	260.63	260.63	0	2020-07-01	2010-07-01				85175802
FFSU	XX	85	1758	2	2010	2	CIPRO 250	1534.08	FALSE	20	1832.3	1832.3	0	2020-04-01	2010-04-01				85175802
FFSU	XX	85	1758	1	2010	3	CIPRO 250	377.978	FALSE	29	666.78	662.78	4	2020-07-01	2010-07-01				85175801
FFSU	XX	85	1758	2	2010	4	CIPRO 250	35	FALSE	21	297.72	297.72	0	2020-10-01	2010-10-01				85175802
FFSU	XX	85	1758	1	2010	4	CIPRO 250	228.978	FALSE	18	437.41	430.41	7	2020-10-01	2010-10-01				85175801
FFSU	XX	85	1758	1	2010	1	CIPRO 250	862.072	FALSE	51	1056.69	1031.69	25	2020-01-01	2010-01-01				85175801
FFSU	XX	85	1758	1	2010	2	CIPRO 250	365.326	FALSE	30	521.05	500.05	21	2020-04-01	2010-04-01				85175801
MCOU	XX	85	1777	1	2010	4	CIPRO 5% S	35840	FALSE	303	33339.1	32350.9	988.24	2020-10-01	2010-10-01				85177701
FFSU	XX	85	1777	1	2010	3	CIPRO 5% S	258777	FALSE	1994	253355	232269	21085.3	2020-07-01	2010-07-01				85177701
MCOU	XX	85	1777	1	2010	3	CIPRO 5% S	38918	FALSE	313	38200.2	33924.6	4275.64	2020-07-01	2010-07-01				85177701
FFSU	XX	85	1777	1	2010	1	CIPRO 5% S	258436	FALSE	1961	258085	226507	31577.7	2020-01-01	2010-01-01				85177701
MCOU	XX	85	1777	1	2010	2	CIPRO 5% S	28225	FALSE	228	26899	25797.7	1101.37	2020-04-01	2010-04-01				85177701
MCOU	XX	85	1777	1	2010	1	CIPRO 5% S	1800	FALSE	13	1793.42	1793.42	0	2020-01-01	2010-01-01				85177701
FFSU	XX	85	1777	1	2010	4	CIPRO 5% S	322729	FALSE	2469	316661	290000	26660.2	2020-10-01	2010-10-01				85177701
FFSU	XX	85	1777	1	2010	2	CIPRO 5% S	243135	FALSE	1933	250046	228582	21464	2020-04-01	2010-04-01				85177701
FFSU	XX	85	1754	1	2010	1	CIPRO 500	4550.4	FALSE	291	11282.4	11187.4	95.07	2020-01-01	2010-01-01				85175401
MCOU	XX	85	1754	1	2010	2	CIPRO 500		TRUE					2020-04-01	2010-04-01				85175401
MCOU	XX	85	1754	1	2010	4	CIPRO 500		TRUE					2020-10-01	2010-10-01				85175401
MCOU	XX	85	1754	1	2010	3	CIPRO 500		TRUE					2020-07-01	2010-07-01				85175401
FFSU	XX	85	1754	2	2010	3	CIPRO 500	573	FALSE	65	795.58	795.58	0	2020-07-01	2010-07-01				85175402
FFSU	XX	26	8513	48	2010	1	CIPRO 500	14	FALSE	11	538.41	538.41	0	2020-01-01	2010-01-01				26851348
FFSU	XX	85	1754	2	2010	2	CIPRO 500	101.5	FALSE	78	1007.27	1004.27	3	2020-04-01	2010-04-01				85175402
FFSU	XX	85	1754	2	2010	1	CIPRO 500	793	FALSE	112	1467.72	1444.72	23	2020-01-01	2010-01-01				85175402
FFSU	XX	85	1754	2	2010	4	CIPRO 500	2048	FALSE	45	582.03	582.03	0	2020-10-01	2010-10-01				85175402
FFSU	XX	85	1754	1	2010	3	CIPRO 500	1247	FALSE	86	4074.75	3970.76	103.99	2020-07-01	2010-07-01				85175401
FFSU	XX	85	1754	1	2010	4	CIPRO 500	1095	FALSE	73	4278.8	4196.67	82.13	2020-10-01	2010-10-01				85175401
FFSU	XX	85	1754	1	2010	2	CIPRO 500	1613.58	FALSE	104	4130.83	4106.83	24	2020-04-01	2010-04-01				85175401
FFSU	XX	85	1756	1	2010	1	CIPRO 750		TRUE					2020-01-01	2010-01-01				85175601
MCOU	XX	65	8531	10	2010	4	CIPRO HC O	13274	FALSE	1330	163883	154968	8914.83	2020-10-01	2010-10-01				65853110
FFSU	XX	65	8531	10	2010	3	CIPRO HC O	114110	FALSE	11433	1.32318e+06	1.26565e+06	57532.1	2020-07-01	2010-07-01				65853110
FFSU	XX	65	8531	10	2010	2	CIPRO HC O	70832	FALSE	7070	793031	763087	29944.1	2020-04-01	2010-04-01				65853110
FFSU	XX	65	8531	10	2010	1	CIPRO HC O	53211.5	FALSE	5315	580731	565598	15133.6	2020-01-01	2010-01-01				65853110
FFSU	XX	65	8531	10	2010	4	CIPRO HC O	54833	FALSE	5492	658548	622353	36195	2020-10-01	2010-10-01				65853110
MCOU	XX	65	8531	10	2010	1	CIPRO HC O	640	FALSE	68	6908.08	6897.58	10.5	2020-01-01	2010-01-01				65853110
MCOU	XX	65	8531	10	2010	3	CIPRO HC O	23660	FALSE	2381	286658	266101	20557	2020-07-01	2010-07-01				65853110
MCOU	XX	65	8531	10	2010	2	CIPRO HC O	11550	FALSE	1162	127193	126243	950.78	2020-04-01	2010-04-01				65853110
MCOU	XX	85	1741	2	2010	4	CIPRO I.V.	123	FALSE	13	659.33	652.65	6.68	2020-10-01	2010-10-01				85174102
FFSU	XX	85	1731	1	2010	4	CIPRO I.V.		TRUE					2020-10-01	2010-10-01				85173101
FFSU	XX	85	1755	2	2010	4	CIPRO I.V.		TRUE					2020-10-01	2010-10-01				85175502
FFSU	XX	85	1781	1	2010	4	CIPRO I.V.		TRUE					2020-10-01	2010-10-01				85178101
FFSU	XX	26	8552	36	2010	1	CIPRO I.V.		TRUE					2020-01-01	2010-01-01				26855236
FFSU	XX	26	8554	63	2010	1	CIPRO I.V.		TRUE					2020-01-01	2010-01-01				26855463
FFSU	XX	26	8554	63	2010	3	CIPRO I.V.		TRUE					2020-07-01	2010-07-01				26855463
FFSU	XX	26	8562	20	2010	4	CIPRO I.V.		TRUE					2020-10-01	2010-10-01				26856220
FFSU	XX	26	8562	20	2010	3	CIPRO I.V.		TRUE					2020-07-01	2010-07-01				26856220
MCOU	XX	85	1762	1	2010	3	CIPRO I.V.		TRUE					2020-07-01	2010-07-01				85176201
FFSU	XX	26	8554	63	2010	2	CIPRO I.V.		TRUE					2020-04-01	2010-04-01				26855463
MCOU	XX	85	1755	2	2010	3	CIPRO I.V.		TRUE					2020-07-01	2010-07-01				85175502
FFSU	XX	85	1781	1	2010	2	CIPRO I.V.		TRUE					2020-04-01	2010-04-01				85178101
FFSU	XX	26	8554	63	2010	4	CIPRO I.V.		TRUE					2020-10-01	2010-10-01				26855463
FFSU	XX	26	8564	64	2010	1	CIPRO I.V.		TRUE					2020-01-01	2010-01-01				26856464
MCOU	XX	85	1741	2	2010	2	CIPRO I.V.		TRUE					2020-04-01	2010-04-01				85174102
FFSU	XX	85	1763	3	2010	3	CIPRO I.V.		TRUE					2020-07-01	2010-07-01				85176303
MCOU	XX	85	1741	2	2010	3	CIPRO I.V.	1126	FALSE	18	1145.63	1131.84	13.79	2020-07-01	2010-07-01				85174102
FFSU	XX	85	1755	2	2010	3	CIPRO IV 2		TRUE					2020-07-01	2010-07-01				85175502
MCOU	XX	85	1755	2	2010	4	CIPRO IV 2		TRUE					2020-10-01	2010-10-01				85175502
FFSU	XX	85	1755	2	2010	2	CIPRO IV 2		TRUE					2020-04-01	2010-04-01				85175502
FFSU	XX	85	1781	1	2010	1	CIPRO IV 2		TRUE					2020-01-01	2010-01-01				85178101
FFSU	XX	85	1755	2	2010	1	CIPRO IV 2		TRUE					2020-01-01	2010-01-01				85175502
FFSU	XX	85	1781	1	2010	3	CIPRO IV 2		TRUE					2020-07-01	2010-07-01				85178101
FFSU	XX	85	1763	3	2010	1	CIPRO IV 2		TRUE					2020-01-01	2010-01-01				85176303
FFSU	XX	85	1763	3	2010	4	CIPRO IV 2	132	FALSE	11	335.56	155.66	179.9	2020-10-01	2010-10-01				85176303
FFSU	XX	85	1763	3	2010	2	CIPRO IV 2	465.42	FALSE	18	216.28	216.28	0	2020-04-01	2010-04-01				85176303
FFSU	XX	85	1762	1	2010	2	CIPRO IV 4	10809	FALSE	54	8238.27	8182.78	55.49	2020-04-01	2010-04-01				85176201
FFSU	XX	85	1762	1	2010	3	CIPRO IV 4	12810	FALSE	49	1860.08	1860.08	0	2020-07-01	2010-07-01				85176201
FFSU	XX	85	1731	1	2010	2	CIPRO IV 4		TRUE					2020-04-01	2010-04-01				85173101
FFSU	XX	85	1731	1	2010	1	CIPRO IV 4		TRUE					2020-01-01	2010-01-01				85173101
FFSU	XX	85	1762	1	2010	1	CIPRO IV 4	30718	FALSE	63	10574.8	10574.8	0	2020-01-01	2010-01-01				85176201
FFSU	XX	85	1741	2	2010	1	CIPRO IV 4	947023	FALSE	291	17538.3	17299.5	238.81	2020-01-01	2010-01-01				85174102
FFSU	XX	85	1741	2	2010	3	CIPRO IV 4	91471.9	FALSE	232	12827	12243.2	583.84	2020-07-01	2010-07-01				85174102
FFSU	XX	85	1741	2	2010	2	CIPRO IV 4	88734.8	FALSE	206	10831.6	10169.5	662.03	2020-04-01	2010-04-01				85174102
FFSU	XX	85	1741	2	2010	4	CIPRO IV 4	77451	FALSE	210	7840.65	7041.84	798.81	2020-10-01	2010-10-01				85174102
FFSU	XX	85	1762	1	2010	4	CIPRO IV 4	10615	FALSE	56	2067.04	2065.81	1.23	2020-10-01	2010-10-01				85176201
MCOU	XX	85	1773	1	2010	1	CIPRO ORAL		TRUE					2020-01-01	2010-01-01				85177301
FFSU	XX	85	1756	2	2010	2	CIPRO TABL		TRUE					2020-04-01	2010-04-01				85175602
FFSU	XX	85	1756	1	2010	2	CIPRO TABL		TRUE					2020-04-01	2010-04-01				85175601
MCOU	XX	85	1758	1	2010	2	CIPRO TABL		TRUE					2020-04-01	2010-04-01				85175801
FFSU	XX	85	1758	2	2010	1	CIPRO TABL	269	FALSE	20	145.83	145.83	0	2020-01-01	2010-01-01				85175802
FFSU	XX	85	1775	2	2010	2	CIPRO XR T		TRUE					2020-04-01	2010-04-01				85177502
FFSU	XX	85	1775	2	2010	1	CIPRO XR T		TRUE					2020-01-01	2010-01-01				85177502
FFSU	XX	85	1775	2	2010	3	CIPRO XR T		TRUE					2020-07-01	2010-07-01				85177502
MCOU	XX	65	8533	2	2010	1	CIPRODEX O	7621.38	FALSE	988	111120	111087	33	2020-01-01	2010-01-01				65853302
FFSU	XX	65	8533	2	2010	4	CIPRODEX O	964537	FALSE	127892	1.54022e+07	1.50128e+07	389403	2020-10-01	2010-10-01				65853302
FFSU	XX	65	8533	2	2010	1	CIPRODEX O	1.00708e+06	FALSE	133456	1.47881e+07	1.43945e+07	393564	2020-01-01	2010-01-01				65853302
FFSU	XX	65	8533	2	2010	2	CIPRODEX O	1.1127e+06	FALSE	147590	1.65894e+07	1.6187e+07	402373	2020-04-01	2010-04-01				65853302
FFSU	XX	65	8533	2	2010	3	CIPRODEX O	1.36819e+06	FALSE	181402	2.10357e+07	2.04955e+07	540209	2020-07-01	2010-07-01				65853302
MCOU	XX	65	8533	2	2010	2	CIPRODEX O	117026	FALSE	13902	1.54308e+06	1.5246e+06	18480.7	2020-04-01	2010-04-01				65853302
MCOU	XX	65	8533	2	2010	4	CIPRODEX O	123376	FALSE	16297	2.0063e+06	1.89214e+06	114163	2020-10-01	2010-10-01				65853302
MCOU	XX	65	8533	2	2010	3	CIPRODEX O	215068	FALSE	28443	3.38533e+06	3.19127e+06	194065	2020-07-01	2010-07-01				65853302
MCOU	XX	904	5813	61	2010	4	CIPROFLOXA		TRUE					2020-10-01	2010-10-01				904581361
FFSU	XX	17478	714	10	2010	1	CIPROFLOXA	13791	FALSE	2606	30932.9	30309.8	623.16	2020-01-01	2010-01-01				17478071410
FFSU	XX	378	1323	5	2010	2	CIPROFLOXA		TRUE					2020-04-01	2010-04-01				378132305
FFSU	XX	16571	120	25	2010	3	CIPROFLOXA	6217	FALSE	2183	22833.5	22325.9	507.6	2020-07-01	2010-07-01				16571012025
FFSU	XX	16571	412	10	2010	3	CIPROFLOXA	109137	FALSE	6729	56656.5	55580.2	1076.38	2020-07-01	2010-07-01				16571041210
MCOU	XX	16571	413	5	2010	3	CIPROFLOXA	2007	FALSE	105	967.15	936.27	30.88	2020-07-01	2010-07-01				16571041305
MCOU	XX	16571	412	10	2010	4	CIPROFLOXA	22135	FALSE	1347	8644.91	8528.23	116.68	2020-10-01	2010-10-01				16571041210
FFSU	XX	61314	656	5	2010	2	CIPROFLOXA	52810.8	FALSE	10257	206557	203583	2974.03	2020-04-01	2010-04-01				61314065605
FFSU	XX	172	5311	10	2010	2	CIPROFLOXA	3779.3	FALSE	303	6289.41	6226.4	63.01	2020-04-01	2010-04-01				172531110
MCOU	XX	172	5313	60	2010	3	CIPROFLOXA	6918	FALSE	348	4217.37	4131.58	85.79	2020-07-01	2010-07-01				172531360
MCOU	XX	65862	76	1	2010	4	CIPROFLOXA	16255	FALSE	1304	6566.2	6530.77	35.43	2020-10-01	2010-10-01				65862007601
MCOU	XX	17478	714	10	2010	4	CIPROFLOXA	14635	FALSE	2825	29622.9	25130.9	4492	2020-10-01	2010-10-01				17478071410
MCOU	XX	55111	128	50	2010	3	CIPROFLOXA	10157	FALSE	495	5834.71	5719.89	114.82	2020-07-01	2010-07-01				55111012850
FFSU	XX	172	5311	10	2010	3	CIPROFLOXA	1851.49	FALSE	231	2796.23	2780.81	15.42	2020-07-01	2010-07-01				172531110
FFSU	XX	61314	656	5	2010	1	CIPROFLOXA	50243.9	FALSE	9721	203679	200617	3061.25	2020-01-01	2010-01-01				61314065605
MCOU	XX	60505	1310	4	2010	3	CIPROFLOXA	512	FALSE	22	390.83	373.31	17.52	2020-07-01	2010-07-01				60505131004
FFSU	XX	61314	656	5	2010	3	CIPROFLOXA	48525	FALSE	9343	181746	179169	2577.01	2020-07-01	2010-07-01				61314065605
FFSU	XX	17478	714	10	2010	4	CIPROFLOXA	22061	FALSE	4176	47861.9	47374.9	487.05	2020-10-01	2010-10-01				17478071410
MCOU	XX	143	9929	50	2010	2	CIPROFLOXA	2068	FALSE	113	1339.01	1332.01	7	2020-04-01	2010-04-01				143992950
MCOU	XX	378	7097	1	2010	3	CIPROFLOXA	5554	FALSE	437	1791.66	1699.16	92.5	2020-07-01	2010-07-01				378709701
MCOU	XX	16571	413	5	2010	2	CIPROFLOXA	1540	FALSE	80	943.42	932.55	10.87	2020-04-01	2010-04-01				16571041305
FFSU	XX	16714	651	2	2010	2	CIPROFLOXA	39676.8	FALSE	1772	18459.2	14734.9	3724.24	2020-04-01	2010-04-01				16714065102
FFSU	XX	143	9928	1	2010	4	CIPROFLOXA	122098	FALSE	7385	65676.2	64432.5	1243.72	2020-10-01	2010-10-01				143992801
MCOU	XX	65862	78	50	2010	3	CIPROFLOXA	2537	FALSE	125	1372.57	1351.8	20.77	2020-07-01	2010-07-01				65862007850
MCOU	XX	16714	653	1	2010	4	CIPROFLOXA	2765	FALSE	125	1628.33	1619.33	9	2020-10-01	2010-10-01				16714065301
MCOU	XX	143	9929	50	2010	4	CIPROFLOXA	2115	FALSE	107	5629.84	5622.84	7	2020-10-01	2010-10-01				143992950
MCOU	XX	65862	77	1	2010	3	CIPROFLOXA	165956	FALSE	10536	78654.4	78251	403.39	2020-07-01	2010-07-01				65862007701
MCOU	XX	16714	652	2	2010	4	CIPROFLOXA	66439.8	FALSE	3992	38027.4	37430.4	597	2020-10-01	2010-10-01				16714065202
FFSU	XX	16714	651	2	2010	1	CIPROFLOXA	13547.3	FALSE	600	5476.29	4842.31	633.98	2020-01-01	2010-01-01				16714065102
FFSU	XX	61314	656	10	2010	2	CIPROFLOXA	7260	FALSE	730	25910	25643.2	266.85	2020-04-01	2010-04-01				61314065610
MCOU	XX	65862	76	1	2010	3	CIPROFLOXA	17767	FALSE	1286	7729.49	7660.01	69.48	2020-07-01	2010-07-01				65862007601
MCOU	XX	16571	120	50	2010	4	CIPROFLOXA	16613.5	FALSE	3077	42592.4	42229.9	362.52	2020-10-01	2010-10-01				16571012050
MCOU	XX	16571	412	10	2010	3	CIPROFLOXA	30025	FALSE	1844	14186.4	13801.8	384.58	2020-07-01	2010-07-01				16571041210
FFSU	XX	16714	652	2	2010	3	CIPROFLOXA	195211	FALSE	11526	121155	113223	7931.71	2020-07-01	2010-07-01				16714065202
FFSU	XX	16571	412	10	2010	2	CIPROFLOXA	92902.1	FALSE	5677	57096.1	56164.6	931.48	2020-04-01	2010-04-01				16571041210
MCOU	XX	16571	411	10	2010	4	CIPROFLOXA	3808	FALSE	298	1641.61	1566.58	75.03	2020-10-01	2010-10-01				16571041110
FFSU	XX	17478	714	10	2010	3	CIPROFLOXA	20070.5	FALSE	3810	43619.6	43199.6	419.99	2020-07-01	2010-07-01				17478071410
MCOU	XX	409	4777	2	2010	3	CIPROFLOXA	19400	FALSE	19	285.34	285.34	0	2020-07-01	2010-07-01				409477702
FFSU	XX	65862	77	1	2010	3	CIPROFLOXA	362292	FALSE	22545	185725	181194	4530.78	2020-07-01	2010-07-01				65862007701
MCOU	XX	16571	411	10	2010	3	CIPROFLOXA	4303	FALSE	352	2285.35	2123.46	161.89	2020-07-01	2010-07-01				16571041110
FFSU	XX	65862	77	1	2010	2	CIPROFLOXA	431810	FALSE	27204	239520	233708	5811.66	2020-04-01	2010-04-01				65862007701
MCOU	XX	16571	413	5	2010	4	CIPROFLOXA	1602	FALSE	70	928.31	913.19	15.12	2020-10-01	2010-10-01				16571041305
MCOU	XX	16571	411	10	2010	1	CIPROFLOXA		TRUE					2020-01-01	2010-01-01				16571041110
FFSU	XX	16571	120	50	2010	3	CIPROFLOXA	52303	FALSE	9844	148553	146410	2143.38	2020-07-01	2010-07-01				16571012050
FFSU	XX	378	7097	1	2010	4	CIPROFLOXA	37446	FALSE	2851	13141.7	12038.9	1102.82	2020-10-01	2010-10-01				378709701
FFSU	XX	703	960	31	2010	2	CIPROFLOXA		TRUE					2020-04-01	2010-04-01				703096031
FFSU	XX	378	7098	1	2010	2	CIPROFLOXA	278697	FALSE	16347	82419.4	77416	5003.41	2020-04-01	2010-04-01				378709801
MCOU	XX	16571	411	10	2010	2	CIPROFLOXA	4671	FALSE	350	2677.42	2609.75	67.67	2020-04-01	2010-04-01				16571041110
MCOU	XX	378	7099	89	2010	4	CIPROFLOXA	481	FALSE	28	295.06	290.06	5	2020-10-01	2010-10-01				378709989
FFSU	XX	16571	411	10	2010	3	CIPROFLOXA	19339.9	FALSE	1491	12505.2	12123.9	381.25	2020-07-01	2010-07-01				16571041110
FFSU	XX	65862	77	1	2010	1	CIPROFLOXA	340329	FALSE	21577	190232	185774	4458.85	2020-01-01	2010-01-01				65862007701
MCOU	XX	16571	120	25	2010	4	CIPROFLOXA	2569.55	FALSE	835	7838.25	7783.21	55.04	2020-10-01	2010-10-01				16571012025
MCOU	XX	65862	76	1	2010	2	CIPROFLOXA	2416	FALSE	173	971.29	952.29	19	2020-04-01	2010-04-01				65862007601
FFSU	XX	16571	412	10	2010	1	CIPROFLOXA	39543	FALSE	2390	24569.2	24032.9	536.28	2020-01-01	2010-01-01				16571041210
FFSU	XX	55111	127	1	2010	4	CIPROFLOXA	726798	FALSE	42681	365383	361113	4270.17	2020-10-01	2010-10-01				55111012701
FFSU	XX	555	695	2	2010	1	CIPROFLOXA		TRUE					2020-01-01	2010-01-01				555069502
MCOU	XX	63304	710	1	2010	4	CIPROFLOXA	8700	FALSE	556	3956.06	3918.06	38	2020-10-01	2010-10-01				63304071001
MCOU	XX	904	5813	61	2010	2	CIPROFLOXA		TRUE					2020-04-01	2010-04-01				904581361
FFSU	XX	24208	444	25	2010	4	CIPROFLOXA		TRUE					2020-10-01	2010-10-01				24208044425
MCOU	XX	409	4778	86	2010	3	CIPROFLOXA		TRUE					2020-07-01	2010-07-01				409477886
MCOU	XX	93	865	53	2010	3	CIPROFLOXA		TRUE					2020-07-01	2010-07-01				93086553
MCOU	XX	61314	656	10	2010	3	CIPROFLOXA	3048	FALSE	309	8533.79	7615.84	917.95	2020-07-01	2010-07-01				61314065610
MCOU	XX	378	1323	5	2010	4	CIPROFLOXA		TRUE					2020-10-01	2010-10-01				378132305
MCOU	XX	172	5311	0	2010	1	CIPROFLOXA		TRUE					2020-01-01	2010-01-01				172531100
FFSU	XX	338	960	48	2010	3	CIPROFLOXA		TRUE					2020-07-01	2010-07-01				338096048
FFSU	XX	49884	637	1	2010	1	CIPROFLOXA		TRUE					2020-01-01	2010-01-01				49884063701
FFSU	XX	61442	222	1	2010	3	CIPROFLOXA		TRUE					2020-07-01	2010-07-01				61442022201
MCOU	XX	67767	139	11	2010	3	CIPROFLOXA		TRUE					2020-07-01	2010-07-01				67767013911
MCOU	XX	904	5813	61	2010	3	CIPROFLOXA		TRUE					2020-07-01	2010-07-01				904581361
MCOU	XX	172	5311	10	2010	1	CIPROFLOXA		TRUE					2020-01-01	2010-01-01				172531110
FFSU	XX	51079	403	1	2010	2	CIPROFLOXA		TRUE					2020-04-01	2010-04-01				51079040301
FFSU	XX	51079	218	20	2010	4	CIPROFLOXA		TRUE					2020-10-01	2010-10-01				51079021820
MCOU	XX	60505	1310	1	2010	4	CIPROFLOXA		TRUE					2020-10-01	2010-10-01				60505131001
FFSU	XX	55111	127	1	2010	3	CIPROFLOXA	717749	FALSE	42592	381190	376990	4199.89	2020-07-01	2010-07-01				55111012701
MCOU	XX	67767	137	1	2010	4	CIPROFLOXA		TRUE					2020-10-01	2010-10-01				67767013701
MCOU	XX	172	5313	10	2010	3	CIPROFLOXA	314	FALSE	13	142.33	140.33	2	2020-07-01	2010-07-01				172531310
MCOU	XX	378	1745	89	2010	2	CIPROFLOXA		TRUE					2020-04-01	2010-04-01				378174589
MCOU	XX	16252	516	5	2010	3	CIPROFLOXA	13008	FALSE	667	9099.42	9003.82	95.6	2020-07-01	2010-07-01				16252051605
FFSU	XX	409	4777	2	2010	2	CIPROFLOXA	181302	FALSE	439	17945.5	17889.7	55.88	2020-04-01	2010-04-01				409477702
FFSU	XX	904	5813	61	2010	2	CIPROFLOXA		TRUE					2020-04-01	2010-04-01				904581361
MCOU	XX	17478	714	11	2010	2	CIPROFLOXA		TRUE					2020-04-01	2010-04-01				17478071411
MCOU	XX	409	4777	2	2010	4	CIPROFLOXA	15810	FALSE	25	213.36	213.36	0	2020-10-01	2010-10-01				409477702
MCOU	XX	172	5311	0	2010	4	CIPROFLOXA		TRUE					2020-10-01	2010-10-01				172531100
FFSU	XX	527	1385	1	2010	1	CIPROFLOXA		TRUE					2020-01-01	2010-01-01				527138501
MCOU	XX	68084	71	1	2010	4	CIPROFLOXA		TRUE					2020-10-01	2010-10-01				68084007101
MCOU	XX	409	4777	50	2010	4	CIPROFLOXA		TRUE					2020-10-01	2010-10-01				409477750
MCOU	XX	61442	223	5	2010	2	CIPROFLOXA		TRUE					2020-04-01	2010-04-01				61442022305
FFSU	XX	185	451	1	2010	1	CIPROFLOXA		TRUE					2020-01-01	2010-01-01				185045101
FFSU	XX	68084	69	11	2010	3	CIPROFLOXA		TRUE					2020-07-01	2010-07-01				68084006911
MCOU	XX	63304	709	1	2010	1	CIPROFLOXA		TRUE					2020-01-01	2010-01-01				63304070901
FFSU	XX	61442	222	1	2010	1	CIPROFLOXA		TRUE					2020-01-01	2010-01-01				61442022201
MCOU	XX	182	2721	36	2010	3	CIPROFLOXA		TRUE					2020-07-01	2010-07-01				182272136
MCOU	XX	61442	222	1	2010	3	CIPROFLOXA		TRUE					2020-07-01	2010-07-01				61442022201
MCOU	XX	143	9928	1	2010	4	CIPROFLOXA	26456	FALSE	1544	14236.2	14009.2	226.94	2020-10-01	2010-10-01				143992801
MCOU	XX	781	3239	9	2010	2	CIPROFLOXA		TRUE					2020-04-01	2010-04-01				781323909
MCOU	XX	60505	1310	4	2010	1	CIPROFLOXA		TRUE					2020-01-01	2010-01-01				60505131004
MCOU	XX	16571	413	5	2010	1	CIPROFLOXA		TRUE					2020-01-01	2010-01-01				16571041305
FFSU	XX	409	4777	23	2010	3	CIPROFLOXA		TRUE					2020-07-01	2010-07-01				409477723
MCOU	XX	55111	422	30	2010	1	CIPROFLOXA		TRUE					2020-01-01	2010-01-01				55111042230
MCOU	XX	51079	403	20	2010	4	CIPROFLOXA		TRUE					2020-10-01	2010-10-01				51079040320
FFSU	XX	555	815	2	2010	2	CIPROFLOXA		TRUE					2020-04-01	2010-04-01				555081502
FFSU	XX	17478	714	11	2010	4	CIPROFLOXA		TRUE					2020-10-01	2010-10-01				17478071411
MCOU	XX	51079	218	20	2010	3	CIPROFLOXA		TRUE					2020-07-01	2010-07-01				51079021820
MCOU	XX	93	864	1	2010	3	CIPROFLOXA		TRUE					2020-07-01	2010-07-01				93086401
FFSU	XX	24208	444	25	2010	3	CIPROFLOXA		TRUE					2020-07-01	2010-07-01				24208044425
MCOU	XX	409	4777	50	2010	2	CIPROFLOXA		TRUE					2020-04-01	2010-04-01				409477750
MCOU	XX	172	5312	0	2010	4	CIPROFLOXA		TRUE					2020-10-01	2010-10-01				172531200
FFSU	XX	409	4777	61	2010	3	CIPROFLOXA		TRUE					2020-07-01	2010-07-01				409477761
MCOU	XX	13107	77	1	2010	1	CIPROFLOXA		TRUE					2020-01-01	2010-01-01				13107007701
MCOU	XX	67767	139	11	2010	4	CIPROFLOXA		TRUE					2020-10-01	2010-10-01				67767013911
MCOU	XX	16714	652	2	2010	2	CIPROFLOXA	45966.4	FALSE	2799	26263.6	25780.4	483.16	2020-04-01	2010-04-01				16714065202
FFSU	XX	24208	444	10	2010	4	CIPROFLOXA		TRUE					2020-10-01	2010-10-01				24208044410
MCOU	XX	781	3240	9	2010	2	CIPROFLOXA		TRUE					2020-04-01	2010-04-01				781324009
MCOU	XX	143	2037	1	2010	2	CIPROFLOXA		TRUE					2020-04-01	2010-04-01				143203701
FFSU	XX	703	960	31	2010	1	CIPROFLOXA		TRUE					2020-01-01	2010-01-01				703096031
FFSU	XX	24208	444	5	2010	3	CIPROFLOXA		TRUE					2020-07-01	2010-07-01				24208044405
FFSU	XX	63739	427	10	2010	2	CIPROFLOXA		TRUE					2020-04-01	2010-04-01				63739042710
MCOU	XX	409	4765	86	2010	4	CIPROFLOXA		TRUE					2020-10-01	2010-10-01				409476586
FFSU	XX	185	470	53	2010	1	CIPROFLOXA		TRUE					2020-01-01	2010-01-01				185047053
MCOU	XX	555	694	2	2010	2	CIPROFLOXA		TRUE					2020-04-01	2010-04-01				555069402
MCOU	XX	378	7099	89	2010	3	CIPROFLOXA		TRUE					2020-07-01	2010-07-01				378709989
MCOU	XX	68084	71	1	2010	2	CIPROFLOXA		TRUE					2020-04-01	2010-04-01				68084007101
FFSU	XX	49884	638	74	2010	1	CIPROFLOXA		TRUE					2020-01-01	2010-01-01				49884063874
MCOU	XX	51079	233	20	2010	2	CIPROFLOXA		TRUE					2020-04-01	2010-04-01				51079023320
MCOU	XX	69	4396	27	2010	4	CIPROFLOXA		TRUE					2020-10-01	2010-10-01				69439627
FFSU	XX	527	1385	1	2010	3	CIPROFLOXA		TRUE					2020-07-01	2010-07-01				527138501
FFSU	XX	68084	69	11	2010	2	CIPROFLOXA		TRUE					2020-04-01	2010-04-01				68084006911
FFSU	XX	338	960	48	2010	1	CIPROFLOXA		TRUE					2020-01-01	2010-01-01				338096048
FFSU	XX	49884	638	1	2010	3	CIPROFLOXA		TRUE					2020-07-01	2010-07-01				49884063801
FFSU	XX	409	4777	49	2010	2	CIPROFLOXA		TRUE					2020-04-01	2010-04-01				409477749
MCOU	XX	68084	70	11	2010	2	CIPROFLOXA		TRUE					2020-04-01	2010-04-01				68084007011
MCOU	XX	17478	714	11	2010	4	CIPROFLOXA		TRUE					2020-10-01	2010-10-01				17478071411
MCOU	XX	61442	222	1	2010	2	CIPROFLOXA		TRUE					2020-04-01	2010-04-01				61442022201
FFSU	XX	904	5842	61	2010	3	CIPROFLOXA		TRUE					2020-07-01	2010-07-01				904584261
MCOU	XX	172	5312	0	2010	2	CIPROFLOXA		TRUE					2020-04-01	2010-04-01				172531200
FFSU	XX	409	4777	49	2010	1	CIPROFLOXA		TRUE					2020-01-01	2010-01-01				409477749
MCOU	XX	55111	126	5	2010	1	CIPROFLOXA		TRUE					2020-01-01	2010-01-01				55111012605
FFSU	XX	38779	534	8	2010	2	CIPROFLOXA		TRUE					2020-04-01	2010-04-01				38779053408
FFSU	XX	185	442	1	2010	3	CIPROFLOXA		TRUE					2020-07-01	2010-07-01				185044201
FFSU	XX	55390	197	1	2010	3	CIPROFLOXA		TRUE					2020-07-01	2010-07-01				55390019701
FFSU	XX	38779	534	5	2010	2	CIPROFLOXA		TRUE					2020-04-01	2010-04-01				38779053405
FFSU	XX	555	815	2	2010	3	CIPROFLOXA		TRUE					2020-07-01	2010-07-01				555081502
MCOU	XX	93	864	1	2010	2	CIPROFLOXA		TRUE					2020-04-01	2010-04-01				93086401
FFSU	XX	185	451	1	2010	2	CIPROFLOXA		TRUE					2020-04-01	2010-04-01				185045101
FFSU	XX	49884	637	1	2010	2	CIPROFLOXA		TRUE					2020-04-01	2010-04-01				49884063701
FFSU	XX	703	958	1	2010	4	CIPROFLOXA		TRUE					2020-10-01	2010-10-01				703095801
FFSU	XX	338	960	48	2010	2	CIPROFLOXA		TRUE					2020-04-01	2010-04-01				338096048
MCOU	XX	55111	423	30	2010	2	Ciprofloxa		TRUE					2020-04-01	2010-04-01				55111042330
MCOU	XX	49884	639	3	2010	2	CIPROFLOXA		TRUE					2020-04-01	2010-04-01				49884063903
MCOU	XX	60505	1310	1	2010	1	CIPROFLOXA		TRUE					2020-01-01	2010-01-01				60505131001
FFSU	XX	16252	516	5	2010	1	CIPROFLOXA	40635	FALSE	1911	22913.9	21816.7	1097.2	2020-01-01	2010-01-01				16252051605
FFSU	XX	24208	444	5	2010	2	CIPROFLOXA		TRUE					2020-04-01	2010-04-01				24208044405
FFSU	XX	527	1385	1	2010	4	CIPROFLOXA		TRUE					2020-10-01	2010-10-01				527138501
MCOU	XX	49884	637	1	2010	2	CIPROFLOXA		TRUE					2020-04-01	2010-04-01				49884063701
FFSU	XX	38779	534	8	2010	1	CIPROFLOXA		TRUE					2020-01-01	2010-01-01				38779053408
MCOU	XX	67767	139	11	2010	2	CIPROFLOXA		TRUE					2020-04-01	2010-04-01				67767013911
MCOU	XX	51079	233	1	2010	3	CIPROFLOXA		TRUE					2020-07-01	2010-07-01				51079023301
MCOU	XX	172	5313	0	2010	2	CIPROFLOXA		TRUE					2020-04-01	2010-04-01				172531300
FFSU	XX	51079	218	1	2010	3	CIPROFLOXA		TRUE					2020-07-01	2010-07-01				51079021801
MCOU	XX	172	5313	0	2010	3	CIPROFLOXA		TRUE					2020-07-01	2010-07-01				172531300
FFSU	XX	24208	444	5	2010	4	CIPROFLOXA		TRUE					2020-10-01	2010-10-01				24208044405
MCOU	XX	49884	637	1	2010	4	CIPROFLOXA		TRUE					2020-10-01	2010-10-01				49884063701
FFSU	XX	40042	15	5	2010	4	CIPROFLOXA		TRUE					2020-10-01	2010-10-01				40042001505
FFSU	XX	703	958	3	2010	2	CIPROFLOXA	26989	FALSE	100	4039.31	4036.29	3.02	2020-04-01	2010-04-01				703095803
FFSU	XX	781	3239	9	2010	2	CIPROFLOXA		TRUE					2020-04-01	2010-04-01				781323909
MCOU	XX	50383	282	2	2010	1	CIPROFLOXA		TRUE					2020-01-01	2010-01-01				50383028202
MCOU	XX	527	1385	1	2010	3	CIPROFLOXA		TRUE					2020-07-01	2010-07-01				527138501
FFSU	XX	143	9927	1	2010	4	CIPROFLOXA	35394.5	FALSE	3018	24611.7	23712.9	898.78	2020-10-01	2010-10-01				143992701
MCOU	XX	93	864	1	2010	4	CIPROFLOXA		TRUE					2020-10-01	2010-10-01				93086401
MCOU	XX	172	5312	10	2010	1	CIPROFLOXA		TRUE					2020-01-01	2010-01-01				172531210
MCOU	XX	143	9929	50	2010	3	CIPROFLOXA	2245	FALSE	108	1233.25	1213.12	20.13	2020-07-01	2010-07-01				143992950
FFSU	XX	49884	638	1	2010	1	CIPROFLOXA		TRUE					2020-01-01	2010-01-01				49884063801
FFSU	XX	703	960	31	2010	4	CIPROFLOXA		TRUE					2020-10-01	2010-10-01				703096031
MCOU	XX	68084	70	1	2010	1	CIPROFLOXA		TRUE					2020-01-01	2010-01-01				68084007001
FFSU	XX	555	695	2	2010	2	CIPROFLOXA		TRUE					2020-04-01	2010-04-01				555069502
FFSU	XX	182	2721	1	2010	2	CIPROFLOXA		TRUE					2020-04-01	2010-04-01				182272101
FFSU	XX	69	3342	15	2010	4	CIPROFLOXA		TRUE					2020-10-01	2010-10-01				69334215
MCOU	XX	93	863	1	2010	3	CIPROFLOXA		TRUE					2020-07-01	2010-07-01				93086301
FFSU	XX	49884	638	74	2010	4	CIPROFLOXA		TRUE					2020-10-01	2010-10-01				49884063874
FFSU	XX	172	5311	0	2010	2	CIPROFLOXA		TRUE					2020-04-01	2010-04-01				172531100
FFSU	XX	781	3239	9	2010	4	CIPROFLOXA		TRUE					2020-10-01	2010-10-01				781323909
FFSU	XX	40042	15	5	2010	1	CIPROFLOXA		TRUE					2020-01-01	2010-01-01				40042001505
MCOU	XX	378	7097	1	2010	4	CIPROFLOXA	9432	FALSE	747	3029.51	2780.8	248.71	2020-10-01	2010-10-01				378709701
MCOU	XX	55111	127	1	2010	2	CIPROFLOXA	208836	FALSE	12987	115755	115346	409.26	2020-04-01	2010-04-01				55111012701
FFSU	XX	49884	638	74	2010	2	CIPROFLOXA		TRUE					2020-04-01	2010-04-01				49884063874
FFSU	XX	703	969	36	2010	3	CIPROFLOXA		TRUE					2020-07-01	2010-07-01				703096936
MCOU	XX	40042	15	5	2010	1	CIPROFLOXA		TRUE					2020-01-01	2010-01-01				40042001505
MCOU	XX	24208	444	10	2010	2	CIPROFLOXA		TRUE					2020-04-01	2010-04-01				24208044410
MCOU	XX	17478	714	11	2010	3	CIPROFLOXA		TRUE					2020-07-01	2010-07-01				17478071411
FFSU	XX	904	5842	61	2010	1	CIPROFLOXA		TRUE					2020-01-01	2010-01-01				904584261
FFSU	XX	69	3241	15	2010	4	CIPROFLOXA		TRUE					2020-10-01	2010-10-01				69324115
FFSU	XX	51079	218	1	2010	2	CIPROFLOXA		TRUE					2020-04-01	2010-04-01				51079021801
FFSU	XX	63739	400	10	2010	4	CIPROFLOXA		TRUE					2020-10-01	2010-10-01				63739040010
FFSU	XX	69	4396	27	2010	2	CIPROFLOXA		TRUE					2020-04-01	2010-04-01				69439627
FFSU	XX	143	2037	1	2010	2	CIPROFLOXA		TRUE					2020-04-01	2010-04-01				143203701
MCOU	XX	51079	402	20	2010	3	CIPROFLOXA		TRUE					2020-07-01	2010-07-01				51079040220
FFSU	XX	49884	637	1	2010	3	CIPROFLOXA		TRUE					2020-07-01	2010-07-01				49884063701
FFSU	XX	55390	197	1	2010	2	CIPROFLOXA		TRUE					2020-04-01	2010-04-01				55390019701
FFSU	XX	68084	71	11	2010	4	CIPROFLOXA		TRUE					2020-10-01	2010-10-01				68084007111
FFSU	XX	555	814	2	2010	1	CIPROFLOXA		TRUE					2020-01-01	2010-01-01				555081402
MCOU	XX	378	1324	89	2010	2	CIPROFLOXA		TRUE					2020-04-01	2010-04-01				378132489
FFSU	XX	16252	516	5	2010	2	CIPROFLOXA	42759	FALSE	1987	27832.5	27164	668.55	2020-04-01	2010-04-01				16252051605
MCOU	XX	51079	233	20	2010	1	CIPROFLOXA		TRUE					2020-01-01	2010-01-01				51079023320
MCOU	XX	51079	233	20	2010	4	CIPROFLOXA		TRUE					2020-10-01	2010-10-01				51079023320
FFSU	XX	172	5313	10	2010	1	CIPROFLOXA	2630.7	FALSE	140	1795.73	1726.3	69.43	2020-01-01	2010-01-01				172531310
MCOU	XX	172	5312	60	2010	2	CIPROFLOXA	57446	FALSE	3506	75764.1	74944.5	819.55	2020-04-01	2010-04-01				172531260
FFSU	XX	409	4777	49	2010	4	CIPROFLOXA		TRUE					2020-10-01	2010-10-01				409477749
MCOU	XX	378	7098	1	2010	2	CIPROFLOXA	61972	FALSE	3804	15897.1	15414.5	482.63	2020-04-01	2010-04-01				378709801
FFSU	XX	51079	218	1	2010	1	CIPROFLOXA		TRUE					2020-01-01	2010-01-01				51079021801
MCOU	XX	143	9927	1	2010	3	CIPROFLOXA	7868	FALSE	619	3188.4	3115.01	73.39	2020-07-01	2010-07-01				143992701
MCOU	XX	68084	71	1	2010	1	CIPROFLOXA		TRUE					2020-01-01	2010-01-01				68084007101
MCOU	XX	65862	76	1	2010	1	CIPROFLOXA		TRUE					2020-01-01	2010-01-01				65862007601
MCOU	XX	378	1745	89	2010	3	CIPROFLOXA		TRUE					2020-07-01	2010-07-01				378174589
FFSU	XX	49884	638	5	2010	1	CIPROFLOXA		TRUE					2020-01-01	2010-01-01				49884063805
MCOU	XX	63304	711	1	2010	2	CIPROFLOXA		TRUE					2020-04-01	2010-04-01				63304071101
FFSU	XX	16571	135	10	2010	4	CIPROFLOXA		TRUE					2020-10-01	2010-10-01				16571013510
FFSU	XX	40042	15	52	2010	2	CIPROFLOXA		TRUE					2020-04-01	2010-04-01				40042001552
MCOU	XX	24208	444	5	2010	3	CIPROFLOXA		TRUE					2020-07-01	2010-07-01				24208044405
MCOU	XX	49884	638	1	2010	3	CIPROFLOXA		TRUE					2020-07-01	2010-07-01				49884063801
FFSU	XX	703	960	31	2010	3	CIPROFLOXA		TRUE					2020-07-01	2010-07-01				703096031
FFSU	XX	49884	638	74	2010	3	CIPROFLOXA		TRUE					2020-07-01	2010-07-01				49884063874
FFSU	XX	182	2721	1	2010	1	CIPROFLOXA		TRUE					2020-01-01	2010-01-01				182272101
MCOU	XX	63304	711	1	2010	4	CIPROFLOXA		TRUE					2020-10-01	2010-10-01				63304071101
FFSU	XX	17478	714	25	2010	4	CIPROFLOXA		TRUE					2020-10-01	2010-10-01				17478071425
FFSU	XX	55390	197	1	2010	1	CIPROFLOXA		TRUE					2020-01-01	2010-01-01				55390019701
MCOU	XX	17478	714	25	2010	1	CIPROFLOXA		TRUE					2020-01-01	2010-01-01				17478071425
FFSU	XX	703	958	1	2010	3	CIPROFLOXA		TRUE					2020-07-01	2010-07-01				703095801
MCOU	XX	38779	534	5	2010	2	CIPROFLOXA		TRUE					2020-04-01	2010-04-01				38779053405
MCOU	XX	50383	282	10	2010	1	CIPROFLOXA		TRUE					2020-01-01	2010-01-01				50383028210
FFSU	XX	51079	402	1	2010	2	CIPROFLOXA		TRUE					2020-04-01	2010-04-01				51079040201
FFSU	XX	51079	402	1	2010	3	CIPROFLOXA		TRUE					2020-07-01	2010-07-01				51079040201
FFSU	XX	63739	427	10	2010	1	CIPROFLOXA		TRUE					2020-01-01	2010-01-01				63739042710
MCOU	XX	40042	15	5	2010	2	CIPROFLOXA		TRUE					2020-04-01	2010-04-01				40042001505
MCOU	XX	182	2721	1	2010	4	CIPROFLOXA		TRUE					2020-10-01	2010-10-01				182272101
MCOU	XX	63304	711	1	2010	3	CIPROFLOXA		TRUE					2020-07-01	2010-07-01				63304071101
MCOU	XX	409	4777	2	2010	2	CIPROFLOXA		TRUE					2020-04-01	2010-04-01				409477702
FFSU	XX	68084	69	11	2010	4	CIPROFLOXA		TRUE					2020-10-01	2010-10-01				68084006911
MCOU	XX	55111	125	6	2010	1	CIPROFLOXA		TRUE					2020-01-01	2010-01-01				55111012506
FFSU	XX	38779	534	5	2010	4	CIPROFLOXA		TRUE					2020-10-01	2010-10-01				38779053405
FFSU	XX	40042	15	52	2010	1	CIPROFLOXA		TRUE					2020-01-01	2010-01-01				40042001552
FFSU	XX	172	5311	0	2010	1	CIPROFLOXA		TRUE					2020-01-01	2010-01-01				172531100
MCOU	XX	409	4777	23	2010	3	CIPROFLOXA		TRUE					2020-07-01	2010-07-01				409477723
FFSU	XX	182	2721	1	2010	3	CIPROFLOXA		TRUE					2020-07-01	2010-07-01				182272101
FFSU	XX	781	3239	9	2010	1	CIPROFLOXA		TRUE					2020-01-01	2010-01-01				781323909
MCOU	XX	703	960	36	2010	3	CIPROFLOXA		TRUE					2020-07-01	2010-07-01				703096036
MCOU	XX	185	451	1	2010	4	CIPROFLOXA		TRUE					2020-10-01	2010-10-01				185045101
FFSU	XX	40042	15	52	2010	3	CIPROFLOXA		TRUE					2020-07-01	2010-07-01				40042001552
FFSU	XX	17478	714	11	2010	2	CIPROFLOXA		TRUE					2020-04-01	2010-04-01				17478071411
MCOU	XX	24208	444	5	2010	2	CIPROFLOXA		TRUE					2020-04-01	2010-04-01				24208044405
MCOU	XX	527	1385	1	2010	2	CIPROFLOXA		TRUE					2020-04-01	2010-04-01				527138501
FFSU	XX	38779	534	8	2010	4	CIPROFLOXA		TRUE					2020-10-01	2010-10-01				38779053408
MCOU	XX	67767	137	1	2010	1	CIPROFLOXA		TRUE					2020-01-01	2010-01-01				67767013701
FFSU	XX	904	5813	61	2010	3	CIPROFLOXA		TRUE					2020-07-01	2010-07-01				904581361
FFSU	XX	24208	444	5	2010	1	CIPROFLOXA		TRUE					2020-01-01	2010-01-01				24208044405
MCOU	XX	17478	714	25	2010	3	CIPROFLOXA		TRUE					2020-07-01	2010-07-01				17478071425
FFSU	XX	38779	534	5	2010	3	CIPROFLOXA		TRUE					2020-07-01	2010-07-01				38779053405
MCOU	XX	51079	402	20	2010	2	CIPROFLOXA		TRUE					2020-04-01	2010-04-01				51079040220
MCOU	XX	527	1385	1	2010	4	CIPROFLOXA		TRUE					2020-10-01	2010-10-01				527138501
FFSU	XX	51079	402	1	2010	1	CIPROFLOXA		TRUE					2020-01-01	2010-01-01				51079040201
FFSU	XX	38779	534	8	2010	3	CIPROFLOXA		TRUE					2020-07-01	2010-07-01				38779053408
MCOU	XX	68084	70	11	2010	3	CIPROFLOXA		TRUE					2020-07-01	2010-07-01				68084007011
MCOU	XX	409	4777	23	2010	4	CIPROFLOXA		TRUE					2020-10-01	2010-10-01				409477723
FFSU	XX	703	958	1	2010	2	CIPROFLOXA		TRUE					2020-04-01	2010-04-01				703095801
FFSU	XX	338	960	48	2010	4	CIPROFLOXA		TRUE					2020-10-01	2010-10-01				338096048
MCOU	XX	703	958	3	2010	2	CIPROFLOXA		TRUE					2020-04-01	2010-04-01				703095803
FFSU	XX	904	5813	61	2010	4	CIPROFLOXA		TRUE					2020-10-01	2010-10-01				904581361
FFSU	XX	185	451	1	2010	3	CIPROFLOXA		TRUE					2020-07-01	2010-07-01				185045101
MCOU	XX	781	3240	9	2010	4	CIPROFLOXA		TRUE					2020-10-01	2010-10-01				781324009
MCOU	XX	55111	423	30	2010	4	CIPROFLOXA		TRUE					2020-10-01	2010-10-01				55111042330
MCOU	XX	61442	223	1	2010	2	CIPROFLOXA		TRUE					2020-04-01	2010-04-01				61442022301
FFSU	XX	55390	199	1	2010	3	CIPROFLOXA		TRUE					2020-07-01	2010-07-01				55390019901
MCOU	XX	17478	714	10	2010	1	CIPROFLOXA	230	FALSE	45	435.21	435.21	0	2020-01-01	2010-01-01				17478071410
FFSU	XX	24208	444	25	2010	2	CIPROFLOXA		TRUE					2020-04-01	2010-04-01				24208044425
MCOU	XX	68084	71	1	2010	3	CIPROFLOXA		TRUE					2020-07-01	2010-07-01				68084007101
MCOU	XX	143	2037	1	2010	4	CIPROFLOXA	29487	FALSE	1756	15394.7	15224.3	170.41	2020-10-01	2010-10-01				143203701
FFSU	XX	51079	403	1	2010	1	CIPROFLOXA		TRUE					2020-01-01	2010-01-01				51079040301
MCOU	XX	172	5311	60	2010	1	CIPROFLOXA		TRUE					2020-01-01	2010-01-01				172531160
MCOU	XX	172	5311	0	2010	2	CIPROFLOXA		TRUE					2020-04-01	2010-04-01				172531100
MCOU	XX	55111	125	6	2010	3	CIPROFLOXA		TRUE					2020-07-01	2010-07-01				55111012506
MCOU	XX	378	1743	89	2010	1	CIPROFLOXA		TRUE					2020-01-01	2010-01-01				378174389
FFSU	XX	378	1323	5	2010	4	CIPROFLOXA		TRUE					2020-10-01	2010-10-01				378132305
FFSU	XX	61442	222	1	2010	2	CIPROFLOXA		TRUE					2020-04-01	2010-04-01				61442022201
MCOU	XX	63304	711	50	2010	1	CIPROFLOXA		TRUE					2020-01-01	2010-01-01				63304071150
FFSU	XX	51079	403	1	2010	4	CIPROFLOXA		TRUE					2020-10-01	2010-10-01				51079040301
FFSU	XX	703	958	1	2010	1	CIPROFLOXA		TRUE					2020-01-01	2010-01-01				703095801
FFSU	XX	172	5313	0	2010	1	CIPROFLOXA		TRUE					2020-01-01	2010-01-01				172531300
FFSU	XX	40042	15	5	2010	3	CIPROFLOXA		TRUE					2020-07-01	2010-07-01				40042001505
MCOU	XX	143	9929	50	2010	1	CIPROFLOXA		TRUE					2020-01-01	2010-01-01				143992950
FFSU	XX	172	5311	0	2010	4	CIPROFLOXA		TRUE					2020-10-01	2010-10-01				172531100
MCOU	XX	703	958	3	2010	3	CIPROFLOXA		TRUE					2020-07-01	2010-07-01				703095803
MCOU	XX	49884	638	1	2010	4	CIPROFLOXA		TRUE					2020-10-01	2010-10-01				49884063801
FFSU	XX	182	2721	36	2010	1	CIPROFLOXA		TRUE					2020-01-01	2010-01-01				182272136
FFSU	XX	55390	197	1	2010	4	CIPROFLOXA		TRUE					2020-10-01	2010-10-01				55390019701
FFSU	XX	185	442	1	2010	2	CIPROFLOXA		TRUE					2020-04-01	2010-04-01				185044201
FFSU	XX	172	5311	0	2010	3	CIPROFLOXA		TRUE					2020-07-01	2010-07-01				172531100
FFSU	XX	185	451	1	2010	4	CIPROFLOXA		TRUE					2020-10-01	2010-10-01				185045101
MCOU	XX	338	960	37	2010	4	CIPROFLOXA		TRUE					2020-10-01	2010-10-01				338096037
MCOU	XX	61314	656	5	2010	2	CIPROFLOXA	19520	FALSE	3796	54968.8	54716.4	252.37	2020-04-01	2010-04-01				61314065605
MCOU	XX	63304	711	50	2010	2	CIPROFLOXA	882	FALSE	38	409.32	401.32	8	2020-04-01	2010-04-01				63304071150
FFSU	XX	50383	282	10	2010	4	CIPROFLOXA	1510	FALSE	152	4204.17	4164.05	40.12	2020-10-01	2010-10-01				50383028210
FFSU	XX	69	4396	27	2010	3	CIPROFLOXA	5013	FALSE	21	766.08	766.08	0	2020-07-01	2010-07-01				69439627
FFSU	XX	55111	125	6	2010	2	CIPROFLOXA	1612	FALSE	78	4520.85	3849.6	671.25	2020-04-01	2010-04-01				55111012506
FFSU	XX	51079	233	20	2010	3	CIPROFLOXA	286	FALSE	29	284.42	284.42	0	2020-07-01	2010-07-01				51079023320
MCOU	XX	50383	282	2	2010	2	CIPROFLOXA	196	FALSE	67	666.99	665.99	1	2020-04-01	2010-04-01				50383028202
MCOU	XX	172	5312	10	2010	3	CIPROFLOXA	624	FALSE	40	256.95	252.95	4	2020-07-01	2010-07-01				172531210
MCOU	XX	65862	78	50	2010	4	CIPROFLOXA	3024	FALSE	149	1642.54	1613.45	29.09	2020-10-01	2010-10-01				65862007850
FFSU	XX	16571	120	25	2010	1	CIPROFLOXA	5421.5	FALSE	1842	24852.8	24231.5	621.25	2020-01-01	2010-01-01				16571012025
FFSU	XX	703	958	3	2010	4	CIPROFLOXA	24546.8	FALSE	106	3969.66	3704.02	265.64	2020-10-01	2010-10-01				703095803
MCOU	XX	55111	422	30	2010	2	CIPROFLOXA	190	FALSE	25	1526.92	1526.92	0	2020-04-01	2010-04-01				55111042230
FFSU	XX	409	4777	62	2010	2	CIPROFLOXA	14302	FALSE	46	1139.39	1139.39	0	2020-04-01	2010-04-01				409477762
FFSU	XX	60505	1310	1	2010	3	CIPROFLOXA	810	FALSE	37	647.1	623.94	23.16	2020-07-01	2010-07-01				60505131001
FFSU	XX	17478	714	25	2010	2	CIPROFLOXA	92.5	FALSE	37	284.79	283.79	1	2020-04-01	2010-04-01				17478071425
FFSU	XX	50383	282	5	2010	3	CIPROFLOXA	11552.5	FALSE	2229	45339.5	44887.1	452.4	2020-07-01	2010-07-01				50383028205
FFSU	XX	67767	139	11	2010	3	CIPROFLOXA	462	FALSE	29	312.01	311.01	1	2020-07-01	2010-07-01				67767013911
FFSU	XX	409	4777	62	2010	3	CIPROFLOXA	2111	FALSE	12	431.66	431.66	0	2020-07-01	2010-07-01				409477762
FFSU	XX	378	1743	89	2010	4	CIPROFLOXA	1745	FALSE	291	15250.3	14833.7	416.57	2020-10-01	2010-10-01				378174389
FFSU	XX	51079	233	20	2010	2	CIPROFLOXA	72	FALSE	39	422.88	417.08	5.8	2020-04-01	2010-04-01				51079023320
FFSU	XX	67767	137	1	2010	3	CIPROFLOXA	2070	FALSE	147	1308.99	1298.99	10	2020-07-01	2010-07-01				67767013701
MCOU	XX	13107	77	1	2010	4	CIPROFLOXA	1859	FALSE	116	954.05	949.55	4.5	2020-10-01	2010-10-01				13107007701
FFSU	XX	40042	15	5	2010	2	CIPROFLOXA	65	FALSE	11	165.12	165.12	0	2020-04-01	2010-04-01				40042001505
FFSU	XX	16714	653	1	2010	3	CIPROFLOXA	7149	FALSE	301	5489.92	5324.26	165.66	2020-07-01	2010-07-01				16714065301
FFSU	XX	51079	233	1	2010	1	CIPROFLOXA	131	FALSE	17	103.04	100.04	3	2020-01-01	2010-01-01				51079023301
FFSU	XX	378	1745	89	2010	4	CIPROFLOXA	905	FALSE	118	8263.29	8251.89	11.4	2020-10-01	2010-10-01				378174589
FFSU	XX	68084	69	1	2010	1	CIPROFLOXA	5473.18	FALSE	378	3936.78	3815.46	121.32	2020-01-01	2010-01-01				68084006901
FFSU	XX	50383	282	2	2010	1	CIPROFLOXA	470	FALSE	182	2512.79	2461.94	50.85	2020-01-01	2010-01-01				50383028202
MCOU	XX	68084	69	1	2010	4	CIPROFLOXA	179	FALSE	23	113.56	111.56	2	2020-10-01	2010-10-01				68084006901
FFSU	XX	781	3240	9	2010	1	CIPROFLOXA	115792	FALSE	122	10579.2	10567.2	12	2020-01-01	2010-01-01				781324009
MCOU	XX	50383	282	10	2010	4	CIPROFLOXA	250	FALSE	29	732.59	732.59	0	2020-10-01	2010-10-01				50383028210
MCOU	XX	60505	1310	1	2010	2	CIPROFLOXA	262	FALSE	11	112.59	111.59	1	2020-04-01	2010-04-01				60505131001
FFSU	XX	17478	714	11	2010	3	CIPROFLOXA	115	FALSE	12	167.64	166.64	1	2020-07-01	2010-07-01				17478071411
FFSU	XX	55111	125	6	2010	1	CIPROFLOXA	970	FALSE	58	2871.02	2510.48	360.54	2020-01-01	2010-01-01				55111012506
FFSU	XX	61442	223	1	2010	1	CIPROFLOXA	262	FALSE	14	117.32	117.32	0	2020-01-01	2010-01-01				61442022301
FFSU	XX	68084	69	11	2010	1	CIPROFLOXA	217	FALSE	31	170.44	170.44	0	2020-01-01	2010-01-01				68084006911
FFSU	XX	378	1745	89	2010	1	CIPROFLOXA	231	FALSE	27	2022.84	2005.84	17	2020-01-01	2010-01-01				378174589
FFSU	XX	13107	77	1	2010	1	CIPROFLOXA	37942.3	FALSE	2378	23290.9	22963.8	327.15	2020-01-01	2010-01-01				13107007701
FFSU	XX	16571	411	10	2010	2	CIPROFLOXA	18630.1	FALSE	1421	12190.6	11908.5	282.12	2020-04-01	2010-04-01				16571041110
FFSU	XX	63304	711	50	2010	1	CIPROFLOXA	6426	FALSE	339	3755.78	3639.75	116.03	2020-01-01	2010-01-01				63304071150
FFSU	XX	703	958	3	2010	1	CIPROFLOXA	33069.4	FALSE	104	6746.82	6742.88	3.94	2020-01-01	2010-01-01				703095803
MCOU	XX	172	5311	10	2010	4	CIPROFLOXA	187	FALSE	15	89.84	87.84	2	2020-10-01	2010-10-01				172531110
FFSU	XX	378	7099	89	2010	3	CIPROFLOXA	1208	FALSE	53	737.11	718.11	19	2020-07-01	2010-07-01				378709989
MCOU	XX	172	5312	10	2010	2	CIPROFLOXA	1001	FALSE	59	562.25	559.25	3	2020-04-01	2010-04-01				172531210
FFSU	XX	172	5311	60	2010	2	CIPROFLOXA	8862.49	FALSE	846	5462.3	5244.81	217.49	2020-04-01	2010-04-01				172531160
FFSU	XX	69	4396	27	2010	4	CIPROFLOXA	1305	FALSE	12	342.02	342.02	0	2020-10-01	2010-10-01				69439627
MCOU	XX	378	1743	89	2010	3	CIPROFLOXA	291	FALSE	40	2274.2	2269.2	5	2020-07-01	2010-07-01				378174389
FFSU	XX	904	5813	61	2010	1	CIPROFLOXA	724	FALSE	43	366.37	355.37	11	2020-01-01	2010-01-01				904581361
FFSU	XX	67767	138	1	2010	4	CIPROFLOXA	1657	FALSE	96	924.1	870.8	53.3	2020-10-01	2010-10-01				67767013801
FFSU	XX	703	960	36	2010	1	CIPROFLOXA	18401	FALSE	23	508.9	508.9	0	2020-01-01	2010-01-01				703096036
FFSU	XX	172	5312	0	2010	3	CIPROFLOXA	478	FALSE	29	308.31	304.28	4.03	2020-07-01	2010-07-01				172531200
MCOU	XX	67767	137	1	2010	2	CIPROFLOXA	444	FALSE	25	167.12	164.12	3	2020-04-01	2010-04-01				67767013701
FFSU	XX	68084	70	11	2010	3	CIPROFLOXA	310	FALSE	19	195.31	192.31	3	2020-07-01	2010-07-01				68084007011
FFSU	XX	51079	402	20	2010	1	CIPROFLOXA	2594.33	FALSE	165	1672.5	1613.52	58.98	2020-01-01	2010-01-01				51079040220
FFSU	XX	68084	70	11	2010	4	CIPROFLOXA	382	FALSE	21	340.7	339.7	1	2020-10-01	2010-10-01				68084007011
FFSU	XX	143	9928	1	2010	2	CIPROFLOXA	135883	FALSE	8267	92284.7	90131	2153.69	2020-04-01	2010-04-01				143992801
FFSU	XX	51079	402	20	2010	4	CIPROFLOXA	603.163	FALSE	54	396.17	370.17	26	2020-10-01	2010-10-01				51079040220
MCOU	XX	51079	403	20	2010	3	CIPROFLOXA	582	FALSE	34	308.04	307.04	1	2020-07-01	2010-07-01				51079040320
FFSU	XX	65862	76	1	2010	2	CIPROFLOXA	8436.54	FALSE	665	5337.8	5131.03	206.77	2020-04-01	2010-04-01				65862007601
FFSU	XX	16571	413	5	2010	2	CIPROFLOXA	5537	FALSE	243	3382.7	3248.43	134.27	2020-04-01	2010-04-01				16571041305
FFSU	XX	67767	138	1	2010	2	CIPROFLOXA	6337.16	FALSE	378	4005.12	3909.42	95.7	2020-04-01	2010-04-01				67767013801
FFSU	XX	409	4778	86	2010	1	CIPROFLOXA	18870	FALSE	60	1483.91	1456.24	27.67	2020-01-01	2010-01-01				409477886
FFSU	XX	13107	77	1	2010	4	CIPROFLOXA	10602	FALSE	719	5523.25	5459.66	63.59	2020-10-01	2010-10-01				13107007701
MCOU	XX	60505	1308	1	2010	1	CIPROFLOXA	210	FALSE	15	156.87	154.77	2.1	2020-01-01	2010-01-01				60505130801
FFSU	XX	781	3240	9	2010	2	CIPROFLOXA	139002	FALSE	126	12670	12409.7	260.27	2020-04-01	2010-04-01				781324009
MCOU	XX	67767	138	1	2010	3	CIPROFLOXA	728	FALSE	43	343.81	340.81	3	2020-07-01	2010-07-01				67767013801
MCOU	XX	68084	69	1	2010	2	CIPROFLOXA	373	FALSE	27	100.84	94.84	6	2020-04-01	2010-04-01				68084006901
FFSU	XX	63304	711	1	2010	3	CIPROFLOXA	1293	FALSE	64	788.31	768.58	19.73	2020-07-01	2010-07-01				63304071101
MCOU	XX	63304	711	50	2010	4	CIPROFLOXA	573	FALSE	27	291.5	289.5	2	2020-10-01	2010-10-01				63304071150
FFSU	XX	63304	711	1	2010	1	CIPROFLOXA	2193	FALSE	108	1330.18	1306.37	23.81	2020-01-01	2010-01-01				63304071101
MCOU	XX	16714	651	2	2010	4	CIPROFLOXA	11814	FALSE	888	5917.85	5741.85	176	2020-10-01	2010-10-01				16714065102
MCOU	XX	60505	1310	1	2010	3	CIPROFLOXA	198	FALSE	11	87.65	86.65	1	2020-07-01	2010-07-01				60505131001
FFSU	XX	51079	402	20	2010	3	CIPROFLOXA	1105.26	FALSE	106	805.95	771.56	34.39	2020-07-01	2010-07-01				51079040220
FFSU	XX	65862	76	1	2010	1	CIPROFLOXA	14221	FALSE	862	7254.75	6691.08	563.67	2020-01-01	2010-01-01				65862007601
MCOU	XX	60505	1000	1	2010	2	CIPROFLOXA	1150	FALSE	227	3090.45	3072.45	18	2020-04-01	2010-04-01				60505100001
FFSU	XX	60505	1000	1	2010	4	CIPROFLOXA	924.5	FALSE	180	3060.25	3000.91	59.34	2020-10-01	2010-10-01				60505100001
MCOU	XX	172	5311	10	2010	3	CIPROFLOXA	195	FALSE	21	94.95	89.95	5	2020-07-01	2010-07-01				172531110
FFSU	XX	55111	422	30	2010	2	CIPROFLOXA	910.326	FALSE	89	4500.94	4238.72	262.22	2020-04-01	2010-04-01				55111042230
MCOU	XX	63304	709	1	2010	4	CIPROFLOXA	1628	FALSE	132	629.28	617.28	12	2020-10-01	2010-10-01				63304070901
FFSU	XX	172	5313	0	2010	2	CIPROFLOXA	414	FALSE	16	149.06	146.56	2.5	2020-04-01	2010-04-01				172531300
FFSU	XX	378	7099	89	2010	4	CIPROFLOXA	3449	FALSE	179	2031.25	1955.55	75.7	2020-10-01	2010-10-01				378709989
MCOU	XX	50383	282	5	2010	4	CIPROFLOXA	7752	FALSE	1456	19163	19098.6	64.41	2020-10-01	2010-10-01				50383028205
FFSU	XX	172	5313	60	2010	3	CIPROFLOXA	21834	FALSE	1094	14313.6	13917.7	395.97	2020-07-01	2010-07-01				172531360
FFSU	XX	65862	76	1	2010	3	CIPROFLOXA	45097.8	FALSE	3576	27208.6	26491.9	716.7	2020-07-01	2010-07-01				65862007601
MCOU	XX	67767	138	1	2010	4	CIPROFLOXA	704	FALSE	33	302.95	301.45	1.5	2020-10-01	2010-10-01				67767013801
FFSU	XX	409	4777	23	2010	4	CIPROFLOXA	3708	FALSE	16	311	311	0	2020-10-01	2010-10-01				409477723
MCOU	XX	50383	282	2	2010	3	CIPROFLOXA	244	FALSE	92	784.85	782.85	2	2020-07-01	2010-07-01				50383028202
FFSU	XX	13107	77	1	2010	2	CIPROFLOXA	20595.5	FALSE	1386	13330.2	13187.8	142.46	2020-04-01	2010-04-01				13107007701
MCOU	XX	60505	1310	4	2010	2	CIPROFLOXA	426	FALSE	28	191.4	185.4	6	2020-04-01	2010-04-01				60505131004
FFSU	XX	61442	223	1	2010	3	CIPROFLOXA	772	FALSE	48	300.62	299.7	0.92	2020-07-01	2010-07-01				61442022301
FFSU	XX	13107	77	1	2010	3	CIPROFLOXA	13631.2	FALSE	934	7821.87	7757.57	64.3	2020-07-01	2010-07-01				13107007701
FFSU	XX	50383	282	10	2010	3	CIPROFLOXA	1240	FALSE	125	4344.95	4289.7	55.25	2020-07-01	2010-07-01				50383028210
FFSU	XX	51079	218	20	2010	1	CIPROFLOXA	193	FALSE	53	448	438.31	9.69	2020-01-01	2010-01-01				51079021820
FFSU	XX	16714	653	1	2010	2	CIPROFLOXA	1002	FALSE	37	610.22	600.22	10	2020-04-01	2010-04-01				16714065301
MCOU	XX	55111	423	30	2010	3	CIPROFLOXA	95	FALSE	11	788.84	788.84	0	2020-07-01	2010-07-01				55111042330
MCOU	XX	61442	223	5	2010	3	CIPROFLOXA	208	FALSE	15	141	141	0	2020-07-01	2010-07-01				61442022305
MCOU	XX	409	4778	86	2010	4	CIPROFLOXA	4560	FALSE	13	324.23	324.23	0	2020-10-01	2010-10-01				409477886
MCOU	XX	25021	114	87	2010	2	CIPROFLOXA	9200	FALSE	11	738.52	738.52	0	2020-04-01	2010-04-01				25021011487
FFSU	XX	17478	714	25	2010	1	CIPROFLOXA	60	FALSE	23	196.75	195.74	1.01	2020-01-01	2010-01-01				17478071425
FFSU	XX	68084	71	1	2010	1	CIPROFLOXA	532	FALSE	20	212.24	199.24	13	2020-01-01	2010-01-01				68084007101
MCOU	XX	13107	77	1	2010	2	CIPROFLOXA	2990	FALSE	185	1449.62	1433.62	16	2020-04-01	2010-04-01				13107007701
MCOU	XX	172	5312	0	2010	3	CIPROFLOXA	330	FALSE	25	188.96	188.96	0	2020-07-01	2010-07-01				172531200
MCOU	XX	55111	422	30	2010	4	CIPROFLOXA	54	FALSE	11	372.82	364.24	8.58	2020-10-01	2010-10-01				55111042230
MCOU	XX	68084	70	1	2010	3	CIPROFLOXA	977	FALSE	62	516.83	511.83	5	2020-07-01	2010-07-01				68084007001
FFSU	XX	378	1743	89	2010	3	CIPROFLOXA	1628	FALSE	288	14148.7	13982.8	165.84	2020-07-01	2010-07-01				378174389
FFSU	XX	338	960	37	2010	4	CIPROFLOXA	97105	FALSE	68	2834.99	2645.89	189.1	2020-10-01	2010-10-01				338096037
FFSU	XX	338	960	37	2010	3	CIPROFLOXA	50058	FALSE	55	5504.42	2131.97	3372.45	2020-07-01	2010-07-01				338096037
FFSU	XX	172	5313	10	2010	4	CIPROFLOXA	1990	FALSE	89	1251.15	1212.75	38.4	2020-10-01	2010-10-01				172531310
FFSU	XX	143	9929	50	2010	4	CIPROFLOXA	10144	FALSE	493	5903.74	5612.59	291.15	2020-10-01	2010-10-01				143992950
FFSU	XX	51079	403	1	2010	3	CIPROFLOXA	218	FALSE	13	65.61	65.61	0	2020-07-01	2010-07-01				51079040301
FFSU	XX	63304	711	1	2010	4	CIPROFLOXA	1199	FALSE	58	760.18	753.18	7	2020-10-01	2010-10-01				63304071101
FFSU	XX	60505	1000	1	2010	3	CIPROFLOXA	1638	FALSE	313	4908.83	4803.87	104.96	2020-07-01	2010-07-01				60505100001
FFSU	XX	55111	126	1	2010	1	CIPROFLOXA	151163	FALSE	10117	77824.5	75033.9	2790.67	2020-01-01	2010-01-01				55111012601
FFSU	XX	55390	198	1	2010	2	CIPROFLOXA	9402.5	FALSE	59	1913.54	1899.08	14.46	2020-04-01	2010-04-01				55390019801
FFSU	XX	61314	656	25	2010	1	CIPROFLOXA	3489.83	FALSE	1330	18037.8	17668.8	369.05	2020-01-01	2010-01-01				61314065625
FFSU	XX	409	4765	86	2010	1	CIPROFLOXA	1080	FALSE	26	229.58	229.58	0	2020-01-01	2010-01-01				409476586
FFSU	XX	378	1745	89	2010	3	CIPROFLOXA	741	FALSE	99	6584.88	6548.18	36.7	2020-07-01	2010-07-01				378174589
FFSU	XX	55390	198	1	2010	4	CIPROFLOXA	16302.2	FALSE	62	2931.84	2928.84	3	2020-10-01	2010-10-01				55390019801
MCOU	XX	61442	223	1	2010	4	CIPROFLOXA	953	FALSE	56	286.41	286.41	0	2020-10-01	2010-10-01				61442022301
FFSU	XX	143	9929	50	2010	3	CIPROFLOXA	10410	FALSE	530	6224.37	5996.86	227.51	2020-07-01	2010-07-01				143992950
FFSU	XX	61442	223	1	2010	4	CIPROFLOXA	821	FALSE	54	325.94	306.26	19.68	2020-10-01	2010-10-01				61442022301
FFSU	XX	703	958	3	2010	3	CIPROFLOXA	22291.3	FALSE	142	3260.33	3223.07	37.26	2020-07-01	2010-07-01				703095803
FFSU	XX	703	960	36	2010	3	CIPROFLOXA	22400	FALSE	54	1457.2	1457.2	0	2020-07-01	2010-07-01				703096036
FFSU	XX	51079	233	20	2010	1	CIPROFLOXA	355	FALSE	50	448.37	439.49	8.88	2020-01-01	2010-01-01				51079023320
FFSU	XX	703	956	3	2010	1	CIPROFLOXA	3408.19	FALSE	22	845.17	695.83	149.34	2020-01-01	2010-01-01				703095603
FFSU	XX	55111	125	6	2010	4	CIPROFLOXA	1162	FALSE	60	3175.87	2436.08	739.79	2020-10-01	2010-10-01				55111012506
MCOU	XX	67767	137	1	2010	3	CIPROFLOXA	299	FALSE	20	124.56	122.56	2	2020-07-01	2010-07-01				67767013701
FFSU	XX	16571	120	25	2010	4	CIPROFLOXA	6410.55	FALSE	2196	23404.9	22762.2	642.74	2020-10-01	2010-10-01				16571012025
FFSU	XX	60505	1310	4	2010	3	CIPROFLOXA	2434	FALSE	125	1708.21	1659.35	48.86	2020-07-01	2010-07-01				60505131004
FFSU	XX	50383	282	10	2010	2	CIPROFLOXA	1955	FALSE	198	5232.08	5194.47	37.61	2020-04-01	2010-04-01				50383028210
FFSU	XX	67767	139	11	2010	4	CIPROFLOXA	250	FALSE	18	186.04	180.04	6	2020-10-01	2010-10-01				67767013911
FFSU	XX	17478	714	11	2010	1	CIPROFLOXA	130	FALSE	13	191.54	188.54	3	2020-01-01	2010-01-01				17478071411
MCOU	XX	378	1743	89	2010	2	CIPROFLOXA	171	FALSE	30	1385.83	1358.75	27.08	2020-04-01	2010-04-01				378174389
FFSU	XX	409	4765	86	2010	2	CIPROFLOXA	1142	FALSE	35	366.91	366.91	0	2020-04-01	2010-04-01				409476586
MCOU	XX	172	5313	60	2010	4	CIPROFLOXA	4548	FALSE	210	2820.39	2707.27	113.12	2020-10-01	2010-10-01				172531360
FFSU	XX	51079	402	20	2010	2	CIPROFLOXA	1106.5	FALSE	117	1083	1039.5	43.5	2020-04-01	2010-04-01				51079040220
FFSU	XX	55111	422	30	2010	1	CIPROFLOXA	975	FALSE	81	7664.2	7295.23	368.97	2020-01-01	2010-01-01				55111042230
FFSU	XX	55111	423	30	2010	1	CIPROFLOXA	264	FALSE	31	2332.96	2245.34	87.62	2020-01-01	2010-01-01				55111042330
FFSU	XX	61314	656	10	2010	1	CIPROFLOXA	5730.5	FALSE	580	19608.7	19392.5	216.29	2020-01-01	2010-01-01				61314065610
MCOU	XX	55111	125	6	2010	4	CIPROFLOXA	262	FALSE	15	682.58	681.58	1	2020-10-01	2010-10-01				55111012506
FFSU	XX	409	4778	86	2010	2	CIPROFLOXA	24501	FALSE	96	3098.02	3055.02	43	2020-04-01	2010-04-01				409477886
FFSU	XX	68084	71	1	2010	2	CIPROFLOXA	498	FALSE	23	385.68	382.68	3	2020-04-01	2010-04-01				68084007101
FFSU	XX	55111	128	50	2010	3	CIPROFLOXA	43674	FALSE	2039	25727.6	24721	1006.58	2020-07-01	2010-07-01				55111012850
FFSU	XX	172	5313	10	2010	3	CIPROFLOXA	1789	FALSE	88	1447.92	1404.52	43.4	2020-07-01	2010-07-01				172531310
FFSU	XX	51079	218	20	2010	2	CIPROFLOXA	113	FALSE	37	223.78	223.78	0	2020-04-01	2010-04-01				51079021820
FFSU	XX	55111	423	30	2010	3	CIPROFLOXA	874	FALSE	114	7172.02	6975.55	196.47	2020-07-01	2010-07-01				55111042330
MCOU	XX	378	1743	89	2010	4	CIPROFLOXA	193	FALSE	31	1407.18	1406.18	1	2020-10-01	2010-10-01				378174389
FFSU	XX	60505	1309	1	2010	4	CIPROFLOXA	15171	FALSE	906	9700.05	9269.03	431.02	2020-10-01	2010-10-01				60505130901
FFSU	XX	63304	709	1	2010	4	CIPROFLOXA	18100.6	FALSE	1488	11808.1	11667.5	140.54	2020-10-01	2010-10-01				63304070901
MCOU	XX	49884	638	1	2010	2	CIPROFLOXA	216	FALSE	15	126.84	126.84	0	2020-04-01	2010-04-01				49884063801
MCOU	XX	60505	1000	1	2010	3	CIPROFLOXA	730	FALSE	140	2018.23	2011.84	6.39	2020-07-01	2010-07-01				60505100001
FFSU	XX	703	969	36	2010	2	CIPROFLOXA	300	FALSE	12	32.44	32.44	0	2020-04-01	2010-04-01				703096936
FFSU	XX	60505	1309	1	2010	3	CIPROFLOXA	20057	FALSE	1236	13597.1	13152.7	444.44	2020-07-01	2010-07-01				60505130901
FFSU	XX	172	5312	0	2010	1	CIPROFLOXA	65	FALSE	14	122.6	120.6	2	2020-01-01	2010-01-01				172531200
FFSU	XX	67767	137	1	2010	4	CIPROFLOXA	839	FALSE	75	574.08	573.08	1	2020-10-01	2010-10-01				67767013701
FFSU	XX	409	4765	86	2010	4	CIPROFLOXA	341	FALSE	16	2136.01	2136.01	0	2020-10-01	2010-10-01				409476586
FFSU	XX	55390	198	1	2010	3	CIPROFLOXA	16260.6	FALSE	72	2616.79	2616.79	0	2020-07-01	2010-07-01				55390019801
FFSU	XX	68084	71	1	2010	3	CIPROFLOXA	172	FALSE	11	102.95	100.95	2	2020-07-01	2010-07-01				68084007101
FFSU	XX	63304	709	1	2010	3	CIPROFLOXA	19213.9	FALSE	1606	12941.3	12747.7	193.61	2020-07-01	2010-07-01				63304070901
FFSU	XX	378	1743	89	2010	1	CIPROFLOXA	2046.91	FALSE	302	17526.1	16963.2	562.91	2020-01-01	2010-01-01				378174389
FFSU	XX	50383	282	5	2010	4	CIPROFLOXA	12360	FALSE	2395	51161.9	50706.5	455.41	2020-10-01	2010-10-01				50383028205
FFSU	XX	409	4777	62	2010	1	CIPROFLOXA	5007.4	FALSE	17	714.7	714.7	0	2020-01-01	2010-01-01				409477762
MCOU	XX	50383	282	2	2010	4	CIPROFLOXA	299.5	FALSE	111	943.5	943.5	0	2020-10-01	2010-10-01				50383028202
FFSU	XX	49884	637	74	2010	3	CIPROFLOXA	116	FALSE	27	463.98	463.98	0	2020-07-01	2010-07-01				49884063774
FFSU	XX	67767	138	1	2010	3	CIPROFLOXA	3493	FALSE	196	2267.15	2192.84	74.31	2020-07-01	2010-07-01				67767013801
FFSU	XX	60505	1308	1	2010	3	CIPROFLOXA	6622.49	FALSE	512	4644.01	4429.31	214.7	2020-07-01	2010-07-01				60505130801
FFSU	XX	51079	403	20	2010	3	CIPROFLOXA	3500	FALSE	263	2248.47	2188.64	59.83	2020-07-01	2010-07-01				51079040320
FFSU	XX	703	956	3	2010	3	CIPROFLOXA	1253.98	FALSE	23	394.65	394.65	0	2020-07-01	2010-07-01				703095603
FFSU	XX	55111	125	6	2010	3	CIPROFLOXA	1209	FALSE	60	3364.16	2667.86	696.3	2020-07-01	2010-07-01				55111012506
FFSU	XX	63739	400	10	2010	3	CIPROFLOXA	31	FALSE	19	125.03	125.03	0	2020-07-01	2010-07-01				63739040010
FFSU	XX	67767	139	11	2010	1	CIPROFLOXA	856	FALSE	52	543.89	538.89	5	2020-01-01	2010-01-01				67767013911
MCOU	XX	17478	714	25	2010	2	CIPROFLOXA	32	FALSE	13	94.94	89.94	5	2020-04-01	2010-04-01				17478071425
FFSU	XX	50383	282	2	2010	2	CIPROFLOXA	534.167	FALSE	219	3158.75	3113.55	45.2	2020-04-01	2010-04-01				50383028202
MCOU	XX	172	5313	10	2010	4	CIPROFLOXA	670	FALSE	26	359.45	356.95	2.5	2020-10-01	2010-10-01				172531310
FFSU	XX	61442	223	5	2010	3	CIPROFLOXA	762	FALSE	43	479.6	432.5	47.1	2020-07-01	2010-07-01				61442022305
MCOU	XX	51079	403	20	2010	2	CIPROFLOXA	729	FALSE	40	290.69	283.69	7	2020-04-01	2010-04-01				51079040320
FFSU	XX	16571	413	5	2010	1	CIPROFLOXA	870	FALSE	27	487.89	482.89	5	2020-01-01	2010-01-01				16571041305
FFSU	XX	68084	70	11	2010	2	CIPROFLOXA	196	FALSE	13	399.68	399.68	0	2020-04-01	2010-04-01				68084007011
FFSU	XX	25021	114	87	2010	2	CIPROFLOXA	224877	FALSE	146	18398.6	18314.6	84	2020-04-01	2010-04-01				25021011487
FFSU	XX	65862	78	50	2010	4	CIPROFLOXA	8433	FALSE	374	4981.07	4863.37	117.7	2020-10-01	2010-10-01				65862007850
FFSU	XX	65862	78	50	2010	2	CIPROFLOXA	724	FALSE	29	560.81	553.81	7	2020-04-01	2010-04-01				65862007850
FFSU	XX	781	3239	9	2010	3	CIPROFLOXA	19002	FALSE	28	2300.13	2299.13	1	2020-07-01	2010-07-01				781323909
FFSU	XX	61442	222	1	2010	4	CIPROFLOXA	326	FALSE	25	228.2	195.15	33.05	2020-10-01	2010-10-01				61442022201
FFSU	XX	51079	403	20	2010	2	CIPROFLOXA	1965	FALSE	145	1373.19	1349.98	23.21	2020-04-01	2010-04-01				51079040320
MCOU	XX	67767	138	1	2010	1	CIPROFLOXA	310	FALSE	16	131.19	125.19	6	2020-01-01	2010-01-01				67767013801
FFSU	XX	409	4777	23	2010	2	CIPROFLOXA	4400	FALSE	11	3430.61	3430.61	0	2020-04-01	2010-04-01				409477723
FFSU	XX	703	956	3	2010	2	CIPROFLOXA	934.99	FALSE	35	412.55	412.55	0	2020-04-01	2010-04-01				703095603
FFSU	XX	60505	1310	1	2010	2	CIPROFLOXA	1042	FALSE	54	652.19	644.32	7.87	2020-04-01	2010-04-01				60505131001
FFSU	XX	16571	413	5	2010	3	CIPROFLOXA	6495	FALSE	283	3959.83	3846.64	113.19	2020-07-01	2010-07-01				16571041305
FFSU	XX	172	5311	60	2010	4	CIPROFLOXA	4366	FALSE	363	2958.53	2768.69	189.84	2020-10-01	2010-10-01				172531160
FFSU	XX	49884	637	74	2010	4	CIPROFLOXA	115	FALSE	23	452.88	452.88	0	2020-10-01	2010-10-01				49884063774
FFSU	XX	63304	711	50	2010	3	CIPROFLOXA	4482	FALSE	210	2663.68	2622.11	41.57	2020-07-01	2010-07-01				63304071150
FFSU	XX	49884	637	74	2010	1	CIPROFLOXA	47	FALSE	11	223.16	223.16	0	2020-01-01	2010-01-01				49884063774
MCOU	XX	50383	282	10	2010	2	CIPROFLOXA	265	FALSE	28	680.44	673.53	6.91	2020-04-01	2010-04-01				50383028210
FFSU	XX	409	4777	23	2010	1	CIPROFLOXA	2417	FALSE	25	530.83	530.83	0	2020-01-01	2010-01-01				409477723
FFSU	XX	409	4777	62	2010	4	CIPROFLOXA	7005	FALSE	15	313.1	313.1	0	2020-10-01	2010-10-01				409477762
FFSU	XX	63304	710	1	2010	4	CIPROFLOXA	109359	FALSE	6754	52327.2	51760.2	567.01	2020-10-01	2010-10-01				63304071001
MCOU	XX	61442	223	1	2010	3	CIPROFLOXA	549	FALSE	31	254.77	254.77	0	2020-07-01	2010-07-01				61442022301
FFSU	XX	68084	70	11	2010	1	CIPROFLOXA	400	FALSE	22	575.49	575.49	0	2020-01-01	2010-01-01				68084007011
FFSU	XX	172	5313	60	2010	4	CIPROFLOXA	18954	FALSE	912	11288.3	10806.1	482.19	2020-10-01	2010-10-01				172531360
FFSU	XX	55111	126	5	2010	3	CIPROFLOXA	14391.1	FALSE	1203	9448.71	9203.95	244.76	2020-07-01	2010-07-01				55111012605
FFSU	XX	55390	198	1	2010	1	CIPROFLOXA	14006	FALSE	64	3350.12	3346.12	4	2020-01-01	2010-01-01				55390019801
FFSU	XX	55111	422	30	2010	3	CIPROFLOXA	820	FALSE	91	4354.14	4210.55	143.59	2020-07-01	2010-07-01				55111042230
FFSU	XX	61314	656	10	2010	4	CIPROFLOXA	6663.5	FALSE	669	22747.1	22303.6	443.49	2020-10-01	2010-10-01				61314065610
FFSU	XX	378	1743	89	2010	2	CIPROFLOXA	1583.02	FALSE	273	13639.2	13342.3	296.98	2020-04-01	2010-04-01				378174389
MCOU	XX	13107	77	1	2010	3	CIPROFLOXA	2783	FALSE	170	1250.56	1243.56	7	2020-07-01	2010-07-01				13107007701
FFSU	XX	60505	1310	1	2010	4	CIPROFLOXA	736	FALSE	29	398.55	391.42	7.13	2020-10-01	2010-10-01				60505131001
MCOU	XX	60505	1309	1	2010	4	CIPROFLOXA	3146	FALSE	196	1763.47	1751.23	12.24	2020-10-01	2010-10-01				60505130901
FFSU	XX	68084	70	1	2010	2	CIPROFLOXA	11244.1	FALSE	769	6976.45	6877.36	99.09	2020-04-01	2010-04-01				68084007001
FFSU	XX	50383	282	2	2010	4	CIPROFLOXA	621	FALSE	239	2969.03	2919.46	49.57	2020-10-01	2010-10-01				50383028202
FFSU	XX	55111	423	30	2010	2	CIPROFLOXA	641	FALSE	77	5578.75	5494.89	83.86	2020-04-01	2010-04-01				55111042330
FFSU	XX	61442	223	5	2010	4	CIPROFLOXA	442	FALSE	26	249.55	234.01	15.54	2020-10-01	2010-10-01				61442022305
FFSU	XX	63304	710	1	2010	3	CIPROFLOXA	116499	FALSE	7304	61587	60721.6	865.34	2020-07-01	2010-07-01				63304071001
FFSU	XX	55111	422	30	2010	4	CIPROFLOXA	665	FALSE	76	3047.54	2866.25	181.29	2020-10-01	2010-10-01				55111042230
FFSU	XX	55111	423	30	2010	4	CIPROFLOXA	834	FALSE	99	7213.08	7087.65	125.43	2020-10-01	2010-10-01				55111042330
MCOU	XX	60505	1308	1	2010	4	CIPROFLOXA	432	FALSE	38	223.29	215.29	8	2020-10-01	2010-10-01				60505130801
FFSU	XX	51079	218	20	2010	3	CIPROFLOXA	24	FALSE	12	95.31	95.31	0	2020-07-01	2010-07-01				51079021820
FFSU	XX	50383	282	2	2010	3	CIPROFLOXA	638.75	FALSE	244	3302.39	3262.6	39.79	2020-07-01	2010-07-01				50383028202
MCOU	XX	50383	282	5	2010	1	CIPROFLOXA	515	FALSE	102	1684.43	1682.43	2	2020-01-01	2010-01-01				50383028205
FFSU	XX	67767	139	11	2010	2	CIPROFLOXA	682	FALSE	38	422.64	416.64	6	2020-04-01	2010-04-01				67767013911
FFSU	XX	703	956	3	2010	4	CIPROFLOXA	4321.16	FALSE	14	1430.42	1430.42	0	2020-10-01	2010-10-01				703095603
FFSU	XX	63304	709	1	2010	2	CIPROFLOXA	20783	FALSE	1706	13480.4	13379.5	100.87	2020-04-01	2010-04-01				63304070901
FFSU	XX	16571	411	10	2010	1	CIPROFLOXA	2508	FALSE	220	1606.25	1573.31	32.94	2020-01-01	2010-01-01				16571041110
FFSU	XX	17478	714	10	2010	2	CIPROFLOXA	20886	FALSE	3985	46330.5	45539.3	791.16	2020-04-01	2010-04-01				17478071410
MCOU	XX	50383	282	10	2010	3	CIPROFLOXA	310	FALSE	34	911.52	910.52	1	2020-07-01	2010-07-01				50383028210
FFSU	XX	60505	1308	1	2010	4	CIPROFLOXA	4502.49	FALSE	320	2603.99	2475.43	128.56	2020-10-01	2010-10-01				60505130801
FFSU	XX	172	5313	0	2010	4	CIPROFLOXA	272	FALSE	14	85.66	85.66	0	2020-10-01	2010-10-01				172531300
FFSU	XX	172	5313	10	2010	2	CIPROFLOXA	1671	FALSE	86	1529.48	1507.48	22	2020-04-01	2010-04-01				172531310
FFSU	XX	68084	69	1	2010	4	CIPROFLOXA	3870.17	FALSE	325	2831.85	2809.31	22.54	2020-10-01	2010-10-01				68084006901
FFSU	XX	55111	126	5	2010	2	CIPROFLOXA	12454.3	FALSE	1033	10026.5	9892.4	134.08	2020-04-01	2010-04-01				55111012605
FFSU	XX	67767	137	1	2010	2	CIPROFLOXA	2178	FALSE	182	1423.87	1410.52	13.35	2020-04-01	2010-04-01				67767013701
MCOU	XX	60505	1000	1	2010	4	CIPROFLOXA	255	FALSE	46	722.48	720.48	2	2020-10-01	2010-10-01				60505100001
FFSU	XX	63739	400	10	2010	1	CIPROFLOXA	185	FALSE	25	298.95	298.95	0	2020-01-01	2010-01-01				63739040010
FFSU	XX	703	960	36	2010	2	CIPROFLOXA	9101	FALSE	33	674.83	643.61	31.22	2020-04-01	2010-04-01				703096036
FFSU	XX	63739	400	10	2010	2	CIPROFLOXA	18	FALSE	15	169.62	169.62	0	2020-04-01	2010-04-01				63739040010
FFSU	XX	61442	223	5	2010	2	CIPROFLOXA	350	FALSE	19	208.15	185.26	22.89	2020-04-01	2010-04-01				61442022305
FFSU	XX	409	4765	86	2010	3	CIPROFLOXA	1722	FALSE	14	2310.42	2310.42	0	2020-07-01	2010-07-01				409476586
FFSU	XX	60505	1310	1	2010	1	CIPROFLOXA	2397	FALSE	112	1417.48	1348.38	69.1	2020-01-01	2010-01-01				60505131001
FFSU	XX	172	5312	0	2010	2	CIPROFLOXA	260	FALSE	22	219.69	216.47	3.22	2020-04-01	2010-04-01				172531200
FFSU	XX	63304	711	1	2010	2	CIPROFLOXA	2116	FALSE	102	1391.81	1357.49	34.32	2020-04-01	2010-04-01				63304071101
FFSU	XX	68084	71	1	2010	4	CIPROFLOXA	643	FALSE	27	364.67	360.67	4	2020-10-01	2010-10-01				68084007101
FFSU	XX	703	960	36	2010	4	CIPROFLOXA	3526	FALSE	29	502.08	500.02	2.06	2020-10-01	2010-10-01				703096036
MCOU	XX	61442	222	1	2010	4	CIPROFLOXA	122	FALSE	11	102.79	102.79	0	2020-10-01	2010-10-01				61442022201
FFSU	XX	172	5312	0	2010	4	CIPROFLOXA	166	FALSE	14	104.28	104.28	0	2020-10-01	2010-10-01				172531200
MCOU	XX	63304	709	1	2010	3	CIPROFLOXA	2622	FALSE	178	1022.24	1005.24	17	2020-07-01	2010-07-01				63304070901
FFSU	XX	49884	637	74	2010	2	CIPROFLOXA	75	FALSE	18	280.6	280.6	0	2020-04-01	2010-04-01				49884063774
FFSU	XX	65862	78	50	2010	3	CIPROFLOXA	5336	FALSE	231	3168.71	3113.67	55.04	2020-07-01	2010-07-01				65862007850
FFSU	XX	378	1745	89	2010	2	CIPROFLOXA	776	FALSE	102	6919.66	6902.05	17.61	2020-04-01	2010-04-01				378174589
FFSU	XX	55111	126	5	2010	1	CIPROFLOXA	9641	FALSE	687	5610.47	5431.16	179.31	2020-01-01	2010-01-01				55111012605
MCOU	XX	65862	78	50	2010	2	CIPROFLOXA	259	FALSE	14	171.26	149.6	21.66	2020-04-01	2010-04-01				65862007850
MCOU	XX	63304	711	50	2010	3	CIPROFLOXA	802	FALSE	44	389.78	386.78	3	2020-07-01	2010-07-01				63304071150
FFSU	XX	51079	403	20	2010	1	CIPROFLOXA	2798.47	FALSE	180	1695.89	1602.05	93.84	2020-01-01	2010-01-01				51079040320
FFSU	XX	61442	223	1	2010	2	CIPROFLOXA	1218	FALSE	70	644.02	567.98	76.04	2020-04-01	2010-04-01				61442022301
FFSU	XX	781	3240	9	2010	3	CIPROFLOXA	211855	FALSE	143	18157.1	17694.6	462.52	2020-07-01	2010-07-01				781324009
FFSU	XX	67767	138	1	2010	1	CIPROFLOXA	9480	FALSE	552	5972.44	5865.02	107.42	2020-01-01	2010-01-01				67767013801
MCOU	XX	60505	1000	1	2010	1	CIPROFLOXA	90	FALSE	17	311.58	311.58	0	2020-01-01	2010-01-01				60505100001
FFSU	XX	781	3240	9	2010	4	CIPROFLOXA	194047	FALSE	172	14140.7	14133.7	7	2020-10-01	2010-10-01				781324009
FFSU	XX	50383	282	10	2010	1	CIPROFLOXA	1822.5	FALSE	183	5429.05	5197.73	231.32	2020-01-01	2010-01-01				50383028210
MCOU	XX	60505	1310	4	2010	4	CIPROFLOXA	314	FALSE	17	138.69	137.69	1	2020-10-01	2010-10-01				60505131004
FFSU	XX	63304	710	1	2010	2	CIPROFLOXA	120810	FALSE	7485	76206.5	75748.4	458.05	2020-04-01	2010-04-01				63304071001
FFSU	XX	378	7098	1	2010	1	CIPROFLOXA	217000	FALSE	12449	61304.1	58033	3271.1	2020-01-01	2010-01-01				378709801
FFSU	XX	67767	137	1	2010	1	CIPROFLOXA	3443	FALSE	245	2004.33	1974.33	30	2020-01-01	2010-01-01				67767013701
FFSU	XX	49884	638	1	2010	2	CIPROFLOXA	298	FALSE	14	70.08	70.08	0	2020-04-01	2010-04-01				49884063801
FFSU	XX	51079	403	20	2010	4	CIPROFLOXA	1082	FALSE	103	833.11	782.9	50.21	2020-10-01	2010-10-01				51079040320
FFSU	XX	25021	114	87	2010	3	CIPROFLOXA	182294	FALSE	132	15782.1	15665.9	116.19	2020-07-01	2010-07-01				25021011487
FFSU	XX	409	4778	86	2010	3	CIPROFLOXA	26236	FALSE	150	7251.36	7224.29	27.07	2020-07-01	2010-07-01				409477886
FFSU	XX	172	5311	60	2010	3	CIPROFLOXA	5928.98	FALSE	524	4076.55	3946.38	130.17	2020-07-01	2010-07-01				172531160
FFSU	XX	17478	714	25	2010	3	CIPROFLOXA	32.5	FALSE	13	101.58	95.58	6	2020-07-01	2010-07-01				17478071425
FFSU	XX	172	5313	0	2010	3	CIPROFLOXA	367	FALSE	26	135.35	132.35	3	2020-07-01	2010-07-01				172531300
MCOU	XX	55111	422	30	2010	3	CIPROFLOXA	176	FALSE	26	1364.54	1363.54	1	2020-07-01	2010-07-01				55111042230
MCOU	XX	68084	70	1	2010	4	CIPROFLOXA	716	FALSE	47	365.75	355.75	10	2020-10-01	2010-10-01				68084007001
FFSU	XX	16252	516	5	2010	3	CIPROFLOXA	43707	FALSE	2107	29224.8	28151.3	1073.56	2020-07-01	2010-07-01				16252051605
FFSU	XX	68084	70	1	2010	4	CIPROFLOXA	5383	FALSE	485	5773.77	5714.86	58.91	2020-10-01	2010-10-01				68084007001
MCOU	XX	172	5311	60	2010	3	CIPROFLOXA	880	FALSE	98	540.82	530.82	10	2020-07-01	2010-07-01				172531160
FFSU	XX	338	960	37	2010	1	CIPROFLOXA	50536	FALSE	64	10881	3204.98	7675.99	2020-01-01	2010-01-01				338096037
FFSU	XX	409	4777	2	2010	3	CIPROFLOXA	335478	FALSE	686	29952	25058.8	4893.17	2020-07-01	2010-07-01				409477702
FFSU	XX	409	4778	86	2010	4	CIPROFLOXA	35942.5	FALSE	147	7757.56	6559.93	1197.63	2020-10-01	2010-10-01				409477886
FFSU	XX	61314	656	10	2010	3	CIPROFLOXA	6530	FALSE	653	23146.6	22965.5	181.04	2020-07-01	2010-07-01				61314065610
MCOU	XX	16571	120	50	2010	2	CIPROFLOXA	12519.5	FALSE	2227	35678.5	35513.2	165.34	2020-04-01	2010-04-01				16571012050
FFSU	XX	25021	114	87	2010	1	CIPROFLOXA	139209	FALSE	100	8329.26	8298.77	30.49	2020-01-01	2010-01-01				25021011487
MCOU	XX	172	5312	10	2010	4	CIPROFLOXA	671	FALSE	57	406.74	403.74	3	2020-10-01	2010-10-01				172531210
FFSU	XX	60505	1000	1	2010	2	CIPROFLOXA	5273	FALSE	1031	17833.7	17550.7	282.99	2020-04-01	2010-04-01				60505100001
FFSU	XX	60505	1000	1	2010	1	CIPROFLOXA	7650	FALSE	1481	28135.8	27884	251.81	2020-01-01	2010-01-01				60505100001
FFSU	XX	16571	120	50	2010	1	CIPROFLOXA	37619.5	FALSE	7085	127988	125236	2752.57	2020-01-01	2010-01-01				16571012050
FFSU	XX	16571	120	50	2010	2	CIPROFLOXA	56730.5	FALSE	10660	179628	176522	3105.63	2020-04-01	2010-04-01				16571012050
FFSU	XX	68084	69	1	2010	2	CIPROFLOXA	2658	FALSE	207	5860.29	5843.3	16.99	2020-04-01	2010-04-01				68084006901
FFSU	XX	68084	70	1	2010	3	CIPROFLOXA	6463	FALSE	512	7174.34	7078.67	95.67	2020-07-01	2010-07-01				68084007001
MCOU	XX	61442	223	5	2010	4	CIPROFLOXA	231	FALSE	13	134.24	134.24	0	2020-10-01	2010-10-01				61442022305
FFSU	XX	68084	69	1	2010	3	CIPROFLOXA	3104.14	FALSE	306	2438.13	2409.64	28.49	2020-07-01	2010-07-01				68084006901
FFSU	XX	16571	120	25	2010	2	CIPROFLOXA	6398.5	FALSE	2268	27789.2	27561.1	228.09	2020-04-01	2010-04-01				16571012025
MCOU	XX	55111	126	1	2010	3	CIPROFLOXA	48975	FALSE	3784	24663.6	23893.4	770.22	2020-07-01	2010-07-01				55111012601
MCOU	XX	172	5312	70	2010	4	CIPROFLOXA	20071	FALSE	1201	10247.2	10043.1	204.15	2020-10-01	2010-10-01				172531270
FFSU	XX	55111	127	5	2010	4	CIPROFLOXA	428086	FALSE	25374	245028	239545	5483.29	2020-10-01	2010-10-01				55111012705
MCOU	XX	16571	412	10	2010	2	CIPROFLOXA	20856	FALSE	1286	11617.3	11595.9	21.44	2020-04-01	2010-04-01				16571041210
MCOU	XX	55111	126	1	2010	4	CIPROFLOXA	38937.4	FALSE	3035	18284.2	17961.8	322.41	2020-10-01	2010-10-01				55111012601
FFSU	XX	61314	656	25	2010	4	CIPROFLOXA	4134.33	FALSE	1535	18298.8	17848.1	450.73	2020-10-01	2010-10-01				61314065625
MCOU	XX	63304	710	1	2010	1	CIPROFLOXA	893	FALSE	59	462.37	459.37	3	2020-01-01	2010-01-01				63304071001
FFSU	XX	55111	127	1	2010	1	CIPROFLOXA	702911	FALSE	41786	398398	389010	9387.77	2020-01-01	2010-01-01				55111012701
FFSU	XX	16252	515	1	2010	3	CIPROFLOXA	1973719	FALSE	122676	1.17406e+06	1.14478e+06	29272.5	2020-07-01	2010-07-01				16252051501
FFSU	XX	143	9927	1	2010	1	CIPROFLOXA	60471.5	FALSE	3152	31421.6	28332.9	3088.77	2020-01-01	2010-01-01				143992701
MCOU	XX	172	5312	70	2010	1	CIPROFLOXA	1175	FALSE	69	515.55	500.45	15.1	2020-01-01	2010-01-01				172531270
MCOU	XX	16714	651	2	2010	3	CIPROFLOXA	11272	FALSE	864	5794.05	5544.19	249.86	2020-07-01	2010-07-01				16714065102
MCOU	XX	172	5312	70	2010	3	CIPROFLOXA	18876	FALSE	1201	10110.2	9788.24	322.01	2020-07-01	2010-07-01				172531270
MCOU	XX	61314	656	10	2010	4	CIPROFLOXA	3050	FALSE	309	8351.45	7343.24	1008.21	2020-10-01	2010-10-01				61314065610
FFSU	XX	16714	651	2	2010	4	CIPROFLOXA	55233.5	FALSE	3040	25535.5	23895.5	1639.94	2020-10-01	2010-10-01				16714065102
MCOU	XX	50383	282	5	2010	2	CIPROFLOXA	7688	FALSE	1465	21631.1	21590.2	40.87	2020-04-01	2010-04-01				50383028205
MCOU	XX	60505	1308	1	2010	3	CIPROFLOXA	1699	FALSE	121	857.47	796.14	61.33	2020-07-01	2010-07-01				60505130801
MCOU	XX	16252	516	5	2010	2	CIPROFLOXA	9458	FALSE	493	6229.18	6184.24	44.94	2020-04-01	2010-04-01				16252051605
FFSU	XX	143	9928	1	2010	3	CIPROFLOXA	142282	FALSE	8575	84980.3	83447.3	1533.01	2020-07-01	2010-07-01				143992801
FFSU	XX	172	5312	10	2010	3	CIPROFLOXA	9108	FALSE	572	4029.55	3943.66	85.89	2020-07-01	2010-07-01				172531210
FFSU	XX	60505	1309	1	2010	2	CIPROFLOXA	27673.5	FALSE	1711	16770.6	16180.3	590.23	2020-04-01	2010-04-01				60505130901
MCOU	XX	55111	126	5	2010	4	CIPROFLOXA	2257.4	FALSE	158	1103.89	1084.89	19	2020-10-01	2010-10-01				55111012605
FFSU	XX	409	4777	50	2010	4	CIPROFLOXA	42415.7	FALSE	134	3095.42	2226.13	869.29	2020-10-01	2010-10-01				409477750
FFSU	XX	143	2037	1	2010	4	CIPROFLOXA	120058	FALSE	6890	59652.5	57273.5	2378.97	2020-10-01	2010-10-01				143203701
MCOU	XX	16714	652	2	2010	1	CIPROFLOXA	1741	FALSE	105	796.04	749.24	46.8	2020-01-01	2010-01-01				16714065202
FFSU	XX	63304	709	1	2010	1	CIPROFLOXA	30920.4	FALSE	2089	18121.3	17747.1	374.18	2020-01-01	2010-01-01				63304070901
MCOU	XX	16714	653	1	2010	2	CIPROFLOXA	284	FALSE	15	136.74	136.74	0	2020-04-01	2010-04-01				16714065301
MCOU	XX	172	5313	10	2010	2	CIPROFLOXA	215	FALSE	11	163.8	163.8	0	2020-04-01	2010-04-01				172531310
MCOU	XX	16571	412	10	2010	1	CIPROFLOXA	1346	FALSE	81	777.81	755.81	22	2020-01-01	2010-01-01				16571041210
MCOU	XX	16571	120	25	2010	1	CIPROFLOXA	167	FALSE	55	586.53	585.53	1	2020-01-01	2010-01-01				16571012025
FFSU	XX	55111	127	5	2010	3	CIPROFLOXA	414330	FALSE	24792	248464	243162	5302	2020-07-01	2010-07-01				55111012705
FFSU	XX	60505	1310	4	2010	2	CIPROFLOXA	3279	FALSE	162	2110.15	2036.61	73.54	2020-04-01	2010-04-01				60505131004
FFSU	XX	409	4777	2	2010	1	CIPROFLOXA	196732	FALSE	438	31379	13176.2	18202.8	2020-01-01	2010-01-01				409477702
MCOU	XX	60505	1309	1	2010	3	CIPROFLOXA	7542	FALSE	461	3717.3	3366.6	350.7	2020-07-01	2010-07-01				60505130901
FFSU	XX	16714	652	2	2010	4	CIPROFLOXA	223556	FALSE	12933	128280	120637	7642.53	2020-10-01	2010-10-01				16714065202
FFSU	XX	143	9928	1	2010	1	CIPROFLOXA	161513	FALSE	9797	101687	98052.1	3634.83	2020-01-01	2010-01-01				143992801
FFSU	XX	60505	1310	4	2010	1	CIPROFLOXA	5233	FALSE	284	3187.6	3050.69	136.91	2020-01-01	2010-01-01				60505131004
MCOU	XX	172	5312	60	2010	4	CIPROFLOXA	48459.6	FALSE	3033	94953.2	94680.6	272.55	2020-10-01	2010-10-01				172531260
FFSU	XX	172	5312	60	2010	1	CIPROFLOXA	166591	FALSE	10345	99152.5	96476.5	2675.98	2020-01-01	2010-01-01				172531260
FFSU	XX	338	960	37	2010	2	CIPROFLOXA	95583	FALSE	96	9678.04	9677.04	1	2020-04-01	2010-04-01				338096037
FFSU	XX	172	5311	10	2010	4	CIPROFLOXA	1678	FALSE	176	1884.92	1849.48	35.44	2020-10-01	2010-10-01				172531110
FFSU	XX	16252	514	1	2010	1	CIPROFLOXA	200406	FALSE	14384	109246	104550	4695.94	2020-01-01	2010-01-01				16252051401
MCOU	XX	50383	282	5	2010	3	CIPROFLOXA	7149	FALSE	1337	16952.7	16879.5	73.17	2020-07-01	2010-07-01				50383028205
MCOU	XX	172	5311	60	2010	2	CIPROFLOXA	999	FALSE	78	566.16	558.16	8	2020-04-01	2010-04-01				172531160
FFSU	XX	172	5313	60	2010	2	CIPROFLOXA	25205	FALSE	1287	15446.3	14759.1	687.15	2020-04-01	2010-04-01				172531360
MCOU	XX	61314	656	5	2010	3	CIPROFLOXA	29971	FALSE	5829	82464.2	78658.6	3805.57	2020-07-01	2010-07-01				61314065605
FFSU	XX	409	4777	2	2010	4	CIPROFLOXA	389402	FALSE	844	45395	33943.7	11451.3	2020-10-01	2010-10-01				409477702
FFSU	XX	16714	652	2	2010	2	CIPROFLOXA	152829	FALSE	8958	100581	91791.6	8789.59	2020-04-01	2010-04-01				16714065202
FFSU	XX	172	5312	70	2010	3	CIPROFLOXA	97285	FALSE	5966	67958.3	65978.7	1979.61	2020-07-01	2010-07-01				172531270
FFSU	XX	68084	70	1	2010	1	CIPROFLOXA	38376.6	FALSE	2352	21684.2	21230.1	454.01	2020-01-01	2010-01-01				68084007001
MCOU	XX	55111	125	6	2010	2	CIPROFLOXA	172	FALSE	12	471.85	470.85	1	2020-04-01	2010-04-01				55111012506
MCOU	XX	16252	514	1	2010	1	CIPROFLOXA	3317	FALSE	255	1963.69	1929.69	34	2020-01-01	2010-01-01				16252051401
FFSU	XX	63304	710	1	2010	1	CIPROFLOXA	132514	FALSE	8339	82633	81931.7	701.27	2020-01-01	2010-01-01				63304071001
MCOU	XX	55111	127	5	2010	2	CIPROFLOXA	66629	FALSE	3994	34011	33627.4	383.65	2020-04-01	2010-04-01				55111012705
FFSU	XX	50383	282	5	2010	1	CIPROFLOXA	13321	FALSE	2552	56029.5	55473	556.54	2020-01-01	2010-01-01				50383028205
MCOU	XX	67767	138	1	2010	2	CIPROFLOXA	1534	FALSE	105	747.68	674.98	72.7	2020-04-01	2010-04-01				67767013801
FFSU	XX	143	9927	1	2010	2	CIPROFLOXA	38067.2	FALSE	2287	23930.5	22719.6	1210.98	2020-04-01	2010-04-01				143992701
MCOU	XX	16571	120	50	2010	1	CIPROFLOXA	815	FALSE	151	2579.51	2564.51	15	2020-01-01	2010-01-01				16571012050
MCOU	XX	25021	114	87	2010	4	CIPROFLOXA	23000	FALSE	12	341.24	341.24	0	2020-10-01	2010-10-01				25021011487
FFSU	XX	172	5312	60	2010	4	CIPROFLOXA	207950	FALSE	12407	111465	108200	3264.67	2020-10-01	2010-10-01				172531260
FFSU	XX	55111	127	5	2010	2	CIPROFLOXA	385572	FALSE	23218	248117	242691	5425.81	2020-04-01	2010-04-01				55111012705
MCOU	XX	172	5312	60	2010	3	CIPROFLOXA	76429	FALSE	4797	135497	135069	428.59	2020-07-01	2010-07-01				172531260
FFSU	XX	16252	515	1	2010	1	CIPROFLOXA	1.55379e+06	FALSE	94868	879541	860969	18572	2020-01-01	2010-01-01				16252051501
MCOU	XX	143	9927	1	2010	4	CIPROFLOXA	6406	FALSE	492	3050.35	2916.45	133.9	2020-10-01	2010-10-01				143992701
FFSU	XX	172	5311	60	2010	1	CIPROFLOXA	15598	FALSE	1395	9295.29	9015.78	279.51	2020-01-01	2010-01-01				172531160
FFSU	XX	172	5312	10	2010	2	CIPROFLOXA	11227.2	FALSE	530	10890.9	10855.8	35.12	2020-04-01	2010-04-01				172531210
MCOU	XX	65862	77	1	2010	1	CIPROFLOXA	7651.08	FALSE	495	3677.24	3667.7	9.54	2020-01-01	2010-01-01				65862007701
MCOU	XX	61314	656	5	2010	4	CIPROFLOXA	28611	FALSE	5596	77779.4	73550.6	4228.84	2020-10-01	2010-10-01				61314065605
MCOU	XX	65862	77	1	2010	2	CIPROFLOXA	151986	FALSE	9811	76666.7	76290	376.67	2020-04-01	2010-04-01				65862007701
FFSU	XX	16571	412	10	2010	4	CIPROFLOXA	140855	FALSE	8369	72421.2	71218.6	1202.68	2020-10-01	2010-10-01				16571041210
MCOU	XX	55111	126	5	2010	2	CIPROFLOXA	1495	FALSE	118	835.7	814.7	21	2020-04-01	2010-04-01				55111012605
MCOU	XX	781	3240	9	2010	3	CIPROFLOXA	50000	FALSE	18	4072.72	4072.72	0	2020-07-01	2010-07-01				781324009
MCOU	XX	143	9928	1	2010	1	CIPROFLOXA	961	FALSE	54	442.04	436.04	6	2020-01-01	2010-01-01				143992801
MCOU	XX	172	5312	60	2010	1	CIPROFLOXA	4226	FALSE	257	2180.34	2135.55	44.79	2020-01-01	2010-01-01				172531260
MCOU	XX	16252	514	1	2010	4	CIPROFLOXA	69638	FALSE	5631	37652.4	36473.8	1178.58	2020-10-01	2010-10-01				16252051401
MCOU	XX	61314	656	25	2010	3	CIPROFLOXA	2349.22	FALSE	862	7909.5	7324.25	585.25	2020-07-01	2010-07-01				61314065625
MCOU	XX	172	5311	60	2010	4	CIPROFLOXA	937	FALSE	65	468.8	468.8	0	2020-10-01	2010-10-01				172531160
MCOU	XX	55111	127	1	2010	1	CIPROFLOXA	13043	FALSE	800	5669.11	5645.84	23.27	2020-01-01	2010-01-01				55111012701
MCOU	XX	378	7098	1	2010	3	CIPROFLOXA	88233	FALSE	5416	22641.7	21501.4	1140.22	2020-07-01	2010-07-01				378709801
FFSU	XX	172	5312	10	2010	4	CIPROFLOXA	3334.75	FALSE	471	2718.64	2670.15	48.49	2020-10-01	2010-10-01				172531210
MCOU	XX	63304	709	1	2010	2	CIPROFLOXA	2572	FALSE	188	899.49	869.99	29.5	2020-04-01	2010-04-01				63304070901
FFSU	XX	61314	656	5	2010	4	CIPROFLOXA	53335.8	FALSE	10253	196091	193351	2740.12	2020-10-01	2010-10-01				61314065605
MCOU	XX	55111	126	1	2010	2	CIPROFLOXA	42310	FALSE	3197	22429.8	21840.8	588.94	2020-04-01	2010-04-01				55111012601
MCOU	XX	55111	127	1	2010	3	CIPROFLOXA	302250	FALSE	18837	149751	147390	2360.93	2020-07-01	2010-07-01				55111012701
FFSU	XX	63304	711	50	2010	2	CIPROFLOXA	5252	FALSE	238	2892.91	2804.07	88.84	2020-04-01	2010-04-01				63304071150
FFSU	XX	61314	656	25	2010	2	CIPROFLOXA	4042.37	FALSE	1568	20188.3	19739.9	448.4	2020-04-01	2010-04-01				61314065625
FFSU	XX	63304	711	50	2010	4	CIPROFLOXA	4164	FALSE	183	2483.71	2425.11	58.6	2020-10-01	2010-10-01				63304071150
MCOU	XX	61314	656	10	2010	2	CIPROFLOXA	1255	FALSE	125	3308.22	3277.62	30.6	2020-04-01	2010-04-01				61314065610
MCOU	XX	17478	714	10	2010	2	CIPROFLOXA	6605	FALSE	1262	12773.5	12564.6	208.85	2020-04-01	2010-04-01				17478071410
MCOU	XX	61314	656	25	2010	2	CIPROFLOXA	2287.7	FALSE	887	9634.34	8472.74	1161.6	2020-04-01	2010-04-01				61314065625
FFSU	XX	55111	126	5	2010	4	CIPROFLOXA	13962.9	FALSE	1171	9073.48	8810.9	262.58	2020-10-01	2010-10-01				55111012605
FFSU	XX	16252	514	1	2010	2	CIPROFLOXA	229483	FALSE	18095	157031	149533	7498.24	2020-04-01	2010-04-01				16252051401
FFSU	XX	172	5311	10	2010	1	CIPROFLOXA	9461.21	FALSE	634	7337.88	7099.54	238.34	2020-01-01	2010-01-01				172531110
FFSU	XX	55111	127	5	2010	1	CIPROFLOXA	315730	FALSE	18772	194914	190522	4391.55	2020-01-01	2010-01-01				55111012705
MCOU	XX	143	9927	1	2010	1	CIPROFLOXA	320	FALSE	22	157.76	147.66	10.1	2020-01-01	2010-01-01				143992701
MCOU	XX	55111	127	5	2010	1	CIPROFLOXA	4820	FALSE	279	2598.42	2564.92	33.5	2020-01-01	2010-01-01				55111012705
FFSU	XX	61314	656	25	2010	3	CIPROFLOXA	3743.72	FALSE	1401	16792.3	16500	292.28	2020-07-01	2010-07-01				61314065625
MCOU	XX	172	5313	60	2010	1	CIPROFLOXA	423	FALSE	26	199.53	196.53	3	2020-01-01	2010-01-01				172531360
MCOU	XX	25021	114	87	2010	3	CIPROFLOXA	13600	FALSE	17	322.08	314.38	7.7	2020-07-01	2010-07-01				25021011487
MCOU	XX	55111	128	50	2010	2	CIPROFLOXA	7415	FALSE	360	4041.1	3973.71	67.39	2020-04-01	2010-04-01				55111012850
FFSU	XX	60505	1310	4	2010	4	CIPROFLOXA	1795	FALSE	88	1132.69	1088.14	44.55	2020-10-01	2010-10-01				60505131004
MCOU	XX	16714	651	2	2010	2	CIPROFLOXA	5978	FALSE	478	3501.15	3350.94	150.21	2020-04-01	2010-04-01				16714065102
FFSU	XX	60505	1309	1	2010	1	CIPROFLOXA	55907.4	FALSE	3472	33759.1	32871.7	887.41	2020-01-01	2010-01-01				60505130901
MCOU	XX	60505	1309	1	2010	2	CIPROFLOXA	6333.5	FALSE	369	3267.2	3256.2	11	2020-04-01	2010-04-01				60505130901
FFSU	XX	65862	77	1	2010	4	CIPROFLOXA	423667	FALSE	25761	188473	183397	5076.04	2020-10-01	2010-10-01				65862007701
FFSU	XX	16714	651	2	2010	3	CIPROFLOXA	55436.4	FALSE	2838	26282.5	24582.5	1700.05	2020-07-01	2010-07-01				16714065102
MCOU	XX	16571	120	50	2010	3	CIPROFLOXA	12518.5	FALSE	2283	32680.2	32477	203.21	2020-07-01	2010-07-01				16571012050
MCOU	XX	55111	127	5	2010	3	CIPROFLOXA	83341	FALSE	5052	41689.1	41144.9	544.16	2020-07-01	2010-07-01				55111012705
FFSU	XX	409	4777	50	2010	3	CIPROFLOXA	34037.4	FALSE	130	1675.69	1652.27	23.42	2020-07-01	2010-07-01				409477750
MCOU	XX	172	5313	60	2010	2	CIPROFLOXA	7154	FALSE	361	3889.29	3771.62	117.67	2020-04-01	2010-04-01				172531360
FFSU	XX	60505	1308	1	2010	2	CIPROFLOXA	10122.7	FALSE	721	6689.18	6498.97	190.21	2020-04-01	2010-04-01				60505130801
MCOU	XX	16252	516	5	2010	4	CIPROFLOXA	12559	FALSE	632	8772.96	8718.56	54.4	2020-10-01	2010-10-01				16252051605
FFSU	XX	172	5313	60	2010	1	CIPROFLOXA	33444	FALSE	1645	19108.1	18150.2	957.92	2020-01-01	2010-01-01				172531360
FFSU	XX	143	9929	50	2010	1	CIPROFLOXA	12468	FALSE	653	7132.16	6940.01	192.15	2020-01-01	2010-01-01				143992950
FFSU	XX	16714	652	2	2010	1	CIPROFLOXA	96973.2	FALSE	5710	62255.3	58788	3467.31	2020-01-01	2010-01-01				16714065202
FFSU	XX	172	5312	60	2010	2	CIPROFLOXA	239895	FALSE	14371	153189	148407	4781.28	2020-04-01	2010-04-01				172531260
FFSU	XX	409	4777	50	2010	2	CIPROFLOXA	30433.3	FALSE	88	4202.88	4196.88	6	2020-04-01	2010-04-01				409477750
FFSU	XX	55111	128	50	2010	4	CIPROFLOXA	50940	FALSE	2357	29041.8	28192.1	849.73	2020-10-01	2010-10-01				55111012850
MCOU	XX	16252	515	1	2010	4	CIPROFLOXA	640780	FALSE	39860	371846	363800	8046.04	2020-10-01	2010-10-01				16252051501
FFSU	XX	143	9927	1	2010	3	CIPROFLOXA	32956.9	FALSE	2682	26904.9	26113.5	791.42	2020-07-01	2010-07-01				143992701
MCOU	XX	143	2037	1	2010	3	CIPROFLOXA	10632	FALSE	626	5596.5	5443.38	153.12	2020-07-01	2010-07-01				143203701
MCOU	XX	55111	127	1	2010	4	CIPROFLOXA	303398	FALSE	18555	142489	139922	2566.42	2020-10-01	2010-10-01				55111012701
MCOU	XX	55111	128	50	2010	1	CIPROFLOXA	623	FALSE	26	314.64	311.64	3	2020-01-01	2010-01-01				55111012850
MCOU	XX	60505	1309	1	2010	1	CIPROFLOXA	402	FALSE	27	176.65	174.55	2.1	2020-01-01	2010-01-01				60505130901
FFSU	XX	16252	514	1	2010	3	CIPROFLOXA	248276	FALSE	20051	162823	156782	6040.85	2020-07-01	2010-07-01				16252051401
MCOU	XX	61314	656	25	2010	4	CIPROFLOXA	2299.33	FALSE	845	19235.5	18426.7	808.8	2020-10-01	2010-10-01				61314065625
MCOU	XX	143	9928	1	2010	2	CIPROFLOXA	17836.7	FALSE	1111	10632.4	10488.5	143.87	2020-04-01	2010-04-01				143992801
MCOU	XX	16714	652	2	2010	3	CIPROFLOXA	65759	FALSE	4035	37386.4	37274.1	112.35	2020-07-01	2010-07-01				16714065202
MCOU	XX	63304	710	1	2010	3	CIPROFLOXA	10871	FALSE	698	4999.62	4947.52	52.1	2020-07-01	2010-07-01				63304071001
MCOU	XX	63304	710	1	2010	2	CIPROFLOXA	11394	FALSE	744	5648.1	5599.1	49	2020-04-01	2010-04-01				63304071001
FFSU	XX	16571	120	50	2010	4	CIPROFLOXA	49869.5	FALSE	9327	143683	141037	2645.06	2020-10-01	2010-10-01				16571012050
FFSU	XX	172	5312	70	2010	2	CIPROFLOXA	78412.2	FALSE	4873	53881.3	52430.8	1450.53	2020-04-01	2010-04-01				172531270
FFSU	XX	55111	126	1	2010	4	CIPROFLOXA	141973	FALSE	11862	89463.2	86850.6	2612.66	2020-10-01	2010-10-01				55111012601
MCOU	XX	16252	515	1	2010	3	CIPROFLOXA	691028	FALSE	43519	441656	433123	8532.99	2020-07-01	2010-07-01				16252051501
MCOU	XX	16571	120	25	2010	3	CIPROFLOXA	2185.5	FALSE	690	6607.12	6578.62	28.5	2020-07-01	2010-07-01				16571012025
MCOU	XX	16252	515	1	2010	2	CIPROFLOXA	535272	FALSE	33613	344937	338766	6171.17	2020-04-01	2010-04-01				16252051501
MCOU	XX	16714	653	1	2010	3	CIPROFLOXA	2091	FALSE	94	1495.41	1487.41	8	2020-07-01	2010-07-01				16714065301
FFSU	XX	25021	114	87	2010	4	CIPROFLOXA	210893	FALSE	154	15615.4	15570.9	44.5	2020-10-01	2010-10-01				25021011487
MCOU	XX	143	9927	1	2010	2	CIPROFLOXA	5648	FALSE	431	2667.5	2590.75	76.75	2020-04-01	2010-04-01				143992701
MCOU	XX	55111	127	5	2010	4	CIPROFLOXA	79567	FALSE	4679	38299.2	37813.4	485.77	2020-10-01	2010-10-01				55111012705
MCOU	XX	143	9928	1	2010	3	CIPROFLOXA	24908	FALSE	1520	14088	13995.9	92.13	2020-07-01	2010-07-01				143992801
FFSU	XX	50383	282	5	2010	2	CIPROFLOXA	13657.5	FALSE	2637	58375.4	57995.2	380.22	2020-04-01	2010-04-01				50383028205
MCOU	XX	16252	516	5	2010	1	CIPROFLOXA	504	FALSE	29	201.26	197.26	4	2020-01-01	2010-01-01				16252051605
MCOU	XX	61314	656	10	2010	1	CIPROFLOXA	140	FALSE	14	412.76	412.76	0	2020-01-01	2010-01-01				61314065610
FFSU	XX	409	4777	50	2010	1	CIPROFLOXA	37226.8	FALSE	84	5120.89	5118.89	2	2020-01-01	2010-01-01				409477750
FFSU	XX	65862	76	1	2010	4	CIPROFLOXA	54138.9	FALSE	4296	32651.7	31828.7	822.94	2020-10-01	2010-10-01				65862007601
FFSU	XX	16714	653	1	2010	4	CIPROFLOXA	10474	FALSE	458	7023.62	6484.31	539.31	2020-10-01	2010-10-01				16714065301
MCOU	XX	16252	514	1	2010	2	CIPROFLOXA	54442	FALSE	4445	32509.2	32257.6	251.6	2020-04-01	2010-04-01				16252051401
FFSU	XX	172	5312	70	2010	1	CIPROFLOXA	51765.9	FALSE	3311	33663.4	32851.5	811.87	2020-01-01	2010-01-01				172531270
FFSU	XX	16252	516	5	2010	4	CIPROFLOXA	50538.1	FALSE	2383	32498.3	31353	1145.32	2020-10-01	2010-10-01				16252051605
MCOU	XX	378	7098	1	2010	1	CIPROFLOXA	5468	FALSE	327	1208.23	1187.23	21	2020-01-01	2010-01-01				378709801
FFSU	XX	16571	413	5	2010	4	CIPROFLOXA	6927	FALSE	302	3752.15	3602.69	149.46	2020-10-01	2010-10-01				16571041305
MCOU	XX	60505	1308	1	2010	2	CIPROFLOXA	1849	FALSE	140	858.08	834.56	23.52	2020-04-01	2010-04-01				60505130801
MCOU	XX	172	5312	70	2010	2	CIPROFLOXA	13212	FALSE	803	7167.13	6985.13	182	2020-04-01	2010-04-01				172531270
MCOU	XX	61314	656	5	2010	1	CIPROFLOXA	1099.5	FALSE	213	3304.99	3299.99	5	2020-01-01	2010-01-01				61314065605
FFSU	XX	55111	127	1	2010	2	CIPROFLOXA	668372	FALSE	40137	389940	379497	10443.3	2020-04-01	2010-04-01				55111012701
MCOU	XX	16714	651	2	2010	1	CIPROFLOXA	378	FALSE	27	218.54	202.54	16	2020-01-01	2010-01-01				16714065102
MCOU	XX	55111	126	5	2010	3	CIPROFLOXA	2554	FALSE	201	1315.64	1283.64	32	2020-07-01	2010-07-01				55111012605
FFSU	XX	55111	128	50	2010	2	CIPROFLOXA	38605	FALSE	1785	21924.7	21407.8	516.95	2020-04-01	2010-04-01				55111012850
FFSU	XX	16252	515	1	2010	2	CIPROFLOXA	1.69365e+06	FALSE	104849	1.03818e+06	1.00745e+06	30725	2020-04-01	2010-04-01				16252051501
FFSU	XX	60505	1308	1	2010	1	CIPROFLOXA	28251.6	FALSE	1836	14560.6	13521.6	1039	2020-01-01	2010-01-01				60505130801
MCOU	XX	65862	77	1	2010	4	CIPROFLOXA	153602	FALSE	9575	65689.6	65340.5	349.06	2020-10-01	2010-10-01				65862007701
FFSU	XX	378	7098	1	2010	3	CIPROFLOXA	315173	FALSE	18624	84873.9	80575.7	4298.16	2020-07-01	2010-07-01				378709801
FFSU	XX	172	5312	70	2010	4	CIPROFLOXA	104448	FALSE	6363	66940.8	65450.5	1490.3	2020-10-01	2010-10-01				172531270
MCOU	XX	16252	514	1	2010	3	CIPROFLOXA	70606	FALSE	5794	40885.4	40478.7	406.78	2020-07-01	2010-07-01				16252051401
FFSU	XX	143	2037	1	2010	3	CIPROFLOXA	32483	FALSE	1892	24092.4	23393.8	698.56	2020-07-01	2010-07-01				143203701
MCOU	XX	55111	128	50	2010	4	CIPROFLOXA	10244	FALSE	499	5727.86	5621.01	106.85	2020-10-01	2010-10-01				55111012850
MCOU	XX	68084	70	1	2010	2	CIPROFLOXA	2252	FALSE	142	1170.03	1161.03	9	2020-04-01	2010-04-01				68084007001
MCOU	XX	172	5311	10	2010	2	CIPROFLOXA	220	FALSE	20	91.21	88.21	3	2020-04-01	2010-04-01				172531110
MCOU	XX	378	7098	1	2010	4	CIPROFLOXA	93913	FALSE	5744	24532.5	22653.2	1879.29	2020-10-01	2010-10-01				378709801
MCOU	XX	16571	120	25	2010	2	CIPROFLOXA	2217	FALSE	731	7678.73	7635.47	43.26	2020-04-01	2010-04-01				16571012025
FFSU	XX	51079	233	20	2010	4	CIPROFLOXA	40	FALSE	25	282.87	282.87	0	2020-10-01	2010-10-01				51079023320
MCOU	XX	55111	126	1	2010	1	CIPROFLOXA	2544	FALSE	183	1061.72	1032.52	29.2	2020-01-01	2010-01-01				55111012601
FFSU	XX	378	7098	1	2010	4	CIPROFLOXA	346409	FALSE	20177	91406.3	86609.1	4797.12	2020-10-01	2010-10-01				378709801
MCOU	XX	68084	69	1	2010	3	CIPROFLOXA	193	FALSE	23	120.18	116.18	4	2020-07-01	2010-07-01				68084006901
FFSU	XX	143	9929	50	2010	2	CIPROFLOXA	10010	FALSE	493	5865.53	5705.03	160.5	2020-04-01	2010-04-01				143992950
FFSU	XX	16571	411	10	2010	4	CIPROFLOXA	23544.6	FALSE	1783	14277.7	13885.3	392.47	2020-10-01	2010-10-01				16571041110
FFSU	XX	172	5312	10	2010	1	CIPROFLOXA	15311.5	FALSE	732	14295	14237.4	57.65	2020-01-01	2010-01-01				172531210
FFSU	XX	16252	514	1	2010	4	CIPROFLOXA	257846	FALSE	22859	171987	165078	6908.83	2020-10-01	2010-10-01				16252051401
MCOU	XX	61314	656	25	2010	1	CIPROFLOXA	52	FALSE	21	170.09	169.09	1	2020-01-01	2010-01-01				61314065625
FFSU	XX	16252	515	1	2010	4	CIPROFLOXA	1954484	FALSE	120177	1.04357e+06	1.02229e+06	21286.1	2020-10-01	2010-10-01				16252051501
FFSU	XX	55111	126	1	2010	3	CIPROFLOXA	154748	FALSE	12687	96643.3	94728.1	1915.17	2020-07-01	2010-07-01				55111012601
FFSU	XX	55111	128	50	2010	1	CIPROFLOXA	39426	FALSE	1970	23152.7	22303.9	848.79	2020-01-01	2010-01-01				55111012850
MCOU	XX	17478	714	10	2010	3	CIPROFLOXA	13845	FALSE	2659	27895.5	24151.5	3744.01	2020-07-01	2010-07-01				17478071410
FFSU	XX	55111	126	1	2010	2	CIPROFLOXA	165598	FALSE	12590	95149.3	91365.8	3783.53	2020-04-01	2010-04-01				55111012601
FFSU	XX	378	7097	1	2010	3	CIPROFLOXA	20834.4	FALSE	1601	7199.22	6582.67	616.55	2020-07-01	2010-07-01				378709701
MCOU	XX	16252	515	1	2010	1	CIPROFLOXA	29532	FALSE	1796	15769.1	15769.1	0	2020-01-01	2010-01-01				16252051501
FFSU	XX	172	5312	60	2010	3	CIPROFLOXA	278372	FALSE	16863	160755	157488	3267.36	2020-07-01	2010-07-01				172531260
FFSU	XX	25021	114	82	2010	2	CIPROFOXAC		TRUE					2020-04-01	2010-04-01				25021011482
FFSU	XX	25021	114	82	2010	4	CIPROFOXAC	8715	FALSE	19	2315.19	1437.95	877.24	2020-10-01	2010-10-01				25021011482
FFSU	XX	55390	112	99	2010	3	CISPLATIN	81803.4	FALSE	1026	86860.3	79441.5	7418.82	2020-07-01	2010-07-01				55390011299
FFSU	XX	63323	103	65	2010	2	CISPLATIN	91325.4	FALSE	1161	90994	88698.5	2295.53	2020-04-01	2010-04-01				63323010365
FFSU	XX	55390	99	1	2010	3	CISPLATIN	31757.2	FALSE	472	33678.4	26150.6	7527.86	2020-07-01	2010-07-01				55390009901
MCOU	XX	63323	103	51	2010	3	CISPLATIN	3220	FALSE	54	1017.42	978.74	38.68	2020-07-01	2010-07-01				63323010351
MCOU	XX	55390	99	1	2010	3	CISPLATIN	3450	FALSE	52	2101.93	2101.93	0	2020-07-01	2010-07-01				55390009901
FFSU	XX	63323	103	51	2010	2	CISPLATIN	38749	FALSE	479	34608.7	34280.3	328.42	2020-04-01	2010-04-01				63323010351
FFSU	XX	55390	112	99	2010	2	CISPLATIN	89039.8	FALSE	1108	110650	93540.4	17109.2	2020-04-01	2010-04-01				55390011299
MCOU	XX	55390	99	1	2010	4	CISPLATIN	6400	FALSE	82	2007.61	2007.61	0	2020-10-01	2010-10-01				55390009901
FFSU	XX	63323	103	51	2010	3	CISPLATIN	54033	FALSE	721	48678.5	48259.1	419.38	2020-07-01	2010-07-01				63323010351
FFSU	XX	55390	99	1	2010	2	CISPLATIN	25258.3	FALSE	431	51941.1	30517.3	21423.8	2020-04-01	2010-04-01				55390009901
FFSU	XX	55390	112	50	2010	4	CISPLATIN	19945.6	FALSE	343	21469.1	19606.6	1862.46	2020-10-01	2010-10-01				55390011250
FFSU	XX	703	5747	11	2010	1	CISPLATIN	45383.5	FALSE	574	45006	43947.9	1058.01	2020-01-01	2010-01-01				703574711
FFSU	XX	63323	103	51	2010	1	CISPLATIN	37980	FALSE	500	43869.1	41281.1	2588.01	2020-01-01	2010-01-01				63323010351
FFSU	XX	55390	414	99	2010	1	CISPLATIN	12457.3	FALSE	209	11854.2	11683.7	170.48	2020-01-01	2010-01-01				55390041499
MCOU	XX	55390	99	1	2010	2	CISPLATIN	1150	FALSE	22	785.52	556.8	228.72	2020-04-01	2010-04-01				55390009901
FFSU	XX	63323	103	65	2010	3	CISPLATIN	97576.3	FALSE	1324	65442.7	63502	1940.7	2020-07-01	2010-07-01				63323010365
FFSU	XX	55390	414	99	2010	3	CISPLATIN	27026.2	FALSE	212	26854.3	26354.5	499.79	2020-07-01	2010-07-01				55390041499
MCOU	XX	63323	103	51	2010	2	CISPLATIN	900	FALSE	12	510.29	510.29	0	2020-04-01	2010-04-01				63323010351
MCOU	XX	63323	103	51	2010	4	CISPLATIN	4220	FALSE	85	3136.99	2975.69	161.3	2020-10-01	2010-10-01				63323010351
MCOU	XX	703	5747	11	2010	3	CISPLATIN	1610	FALSE	23	652.26	652.26	0	2020-07-01	2010-07-01				703574711
FFSU	XX	55390	414	99	2010	2	CISPLATIN	23532.6	FALSE	368	26105.3	25793	312.34	2020-04-01	2010-04-01				55390041499
MCOU	XX	703	5748	11	2010	1	CISPLATIN		TRUE					2020-01-01	2010-01-01				703574811
FFSU	XX	10019	910	1	2010	1	CISPLATIN		TRUE					2020-01-01	2010-01-01				10019091001
MCOU	XX	703	5748	11	2010	3	CISPLATIN		TRUE					2020-07-01	2010-07-01				703574811
MCOU	XX	63323	103	64	2010	2	CISPLATIN		TRUE					2020-04-01	2010-04-01				63323010364
FFSU	XX	10019	910	1	2010	2	CISPLATIN		TRUE					2020-04-01	2010-04-01				10019091001
FFSU	XX	55390	112	50	2010	3	CISPLATIN	19692.9	FALSE	278	26622.6	21766	4856.59	2020-07-01	2010-07-01				55390011250
MCOU	XX	55390	112	50	2010	3	CISPLATIN		TRUE					2020-07-01	2010-07-01				55390011250
MCOU	XX	55390	112	99	2010	3	CISPLATIN		TRUE					2020-07-01	2010-07-01				55390011299
FFSU	XX	703	5747	11	2010	4	CISPLATIN	65698.8	FALSE	718	47805.8	46843.1	962.64	2020-10-01	2010-10-01				703574711
MCOU	XX	703	5748	11	2010	2	CISPLATIN		TRUE					2020-04-01	2010-04-01				703574811
MCOU	XX	55390	112	99	2010	4	CISPLATIN		TRUE					2020-10-01	2010-10-01				55390011299
MCOU	XX	55390	112	50	2010	2	CISPLATIN		TRUE					2020-04-01	2010-04-01				55390011250
MCOU	XX	703	5748	11	2010	4	CISPLATIN		TRUE					2020-10-01	2010-10-01				703574811
MCOU	XX	703	5747	11	2010	2	CISPLATIN		TRUE					2020-04-01	2010-04-01				703574711
MCOU	XX	63323	103	65	2010	2	CISPLATIN		TRUE					2020-04-01	2010-04-01				63323010365
FFSU	XX	63323	103	91	2010	1	CISPLATIN		TRUE					2020-01-01	2010-01-01				63323010391
FFSU	XX	10019	910	2	2010	2	CISPLATIN		TRUE					2020-04-01	2010-04-01				10019091002
FFSU	XX	10019	910	1	2010	4	CISPLATIN		TRUE					2020-10-01	2010-10-01				10019091001
MCOU	XX	55390	112	99	2010	2	CISPLATIN		TRUE					2020-04-01	2010-04-01				55390011299
FFSU	XX	10019	910	1	2010	3	CISPLATIN		TRUE					2020-07-01	2010-07-01				10019091001
FFSU	XX	55390	414	50	2010	2	CISPLATIN	22267	FALSE	212	67923.2	67916.2	7.01	2020-04-01	2010-04-01				55390041450
MCOU	XX	63323	103	65	2010	3	CISPLATIN	1743	FALSE	19	911.53	911.53	0	2020-07-01	2010-07-01				63323010365
FFSU	XX	63323	103	64	2010	2	CISPLATIN	77076.3	FALSE	1336	72354.6	64169.1	8185.45	2020-04-01	2010-04-01				63323010364
FFSU	XX	63323	103	64	2010	1	CISPLATIN	60944.2	FALSE	1026	45704.3	41357.6	4346.73	2020-01-01	2010-01-01				63323010364
MCOU	XX	63323	103	65	2010	4	CISPLATIN	2241	FALSE	25	688.29	688.29	0	2020-10-01	2010-10-01				63323010365
FFSU	XX	55390	414	50	2010	1	CISPLATIN	11732.4	FALSE	174	78822.2	78815.5	6.7	2020-01-01	2010-01-01				55390041450
FFSU	XX	55390	187	1	2010	1	CISPLATIN	2035	FALSE	37	780.07	780.07	0	2020-01-01	2010-01-01				55390018701
FFSU	XX	55390	414	50	2010	4	CISPLATIN	22993	FALSE	161	8687.63	8574.61	113.02	2020-10-01	2010-10-01				55390041450
FFSU	XX	703	5747	11	2010	2	CISPLATIN	64407.7	FALSE	786	68480.4	68137.5	342.91	2020-04-01	2010-04-01				703574711
FFSU	XX	55390	187	1	2010	2	CISPLATIN	4072	FALSE	59	1796.66	1761.05	35.61	2020-04-01	2010-04-01				55390018701
FFSU	XX	55390	187	1	2010	4	CISPLATIN	2690.08	FALSE	26	1470.49	1432.13	38.36	2020-10-01	2010-10-01				55390018701
FFSU	XX	55390	187	1	2010	3	CISPLATIN	1766	FALSE	29	687.55	648.25	39.3	2020-07-01	2010-07-01				55390018701
FFSU	XX	55390	414	50	2010	3	CISPLATIN	15890.1	FALSE	138	8965.1	8575.05	390.05	2020-07-01	2010-07-01				55390041450
MCOU	XX	703	5747	11	2010	4	CISPLATIN	1450	FALSE	22	590.9	590.9	0	2020-10-01	2010-10-01				703574711
FFSU	XX	63323	103	65	2010	1	CISPLATIN	99320.5	FALSE	1254	148908	137061	11846.8	2020-01-01	2010-01-01				63323010365
FFSU	XX	55390	99	1	2010	1	CISPLATIN	21112	FALSE	329	20347	14373.5	5973.51	2020-01-01	2010-01-01				55390009901
FFSU	XX	55390	112	99	2010	4	CISPLATIN	86345.7	FALSE	1212	90473.9	81940.3	8533.63	2020-10-01	2010-10-01				55390011299
FFSU	XX	55390	99	1	2010	4	CISPLATIN	19437.9	FALSE	389	29262.4	23603.4	5659.04	2020-10-01	2010-10-01				55390009901
FFSU	XX	55390	112	50	2010	2	CISPLATIN	42659.8	FALSE	484	37985.2	36851.5	1133.67	2020-04-01	2010-04-01				55390011250
FFSU	XX	63323	103	51	2010	4	CISPLATIN	45225.4	FALSE	741	47809.8	40669.5	7140.24	2020-10-01	2010-10-01				63323010351
FFSU	XX	703	5748	11	2010	1	CISPLATIN	67990.2	FALSE	864	76756.8	70005.7	6751.1	2020-01-01	2010-01-01				703574811
FFSU	XX	703	5748	11	2010	3	CISPLATIN	76989	FALSE	884	47642.6	44691.7	2950.99	2020-07-01	2010-07-01				703574811
MCOU	XX	55390	112	50	2010	4	CISPLATIN	910	FALSE	17	155.12	155.12	0	2020-10-01	2010-10-01				55390011250
FFSU	XX	63323	103	64	2010	4	CISPLATIN	73456.5	FALSE	1957	75522.3	69415.2	6107.13	2020-10-01	2010-10-01				63323010364
MCOU	XX	63323	103	64	2010	4	CISPLATIN	2094	FALSE	13	632.66	632.66	0	2020-10-01	2010-10-01				63323010364
FFSU	XX	703	5748	11	2010	4	CISPLATIN	83097.4	FALSE	1268	67644.1	64575.1	3068.95	2020-10-01	2010-10-01				703574811
FFSU	XX	703	5748	11	2010	2	CISPLATIN	84544	FALSE	968	107866	98389.1	9477.05	2020-04-01	2010-04-01				703574811
FFSU	XX	55390	414	99	2010	4	CISPLATIN	9324.2	FALSE	148	10794.9	10530.5	264.33	2020-10-01	2010-10-01				55390041499
FFSU	XX	703	5747	11	2010	3	CISPLATIN	49947	FALSE	613	47447.8	46642.1	805.76	2020-07-01	2010-07-01				703574711
FFSU	XX	55390	112	99	2010	1	CISPLATIN	68285.4	FALSE	883	85800.4	77162.5	8637.85	2020-01-01	2010-01-01				55390011299
FFSU	XX	63323	103	65	2010	4	CISPLATIN	92380.1	FALSE	1435	61683.3	56213.2	5470.13	2020-10-01	2010-10-01				63323010365
FFSU	XX	55390	112	50	2010	1	CISPLATIN	37700	FALSE	459	49001.7	33130.8	15870.9	2020-01-01	2010-01-01				55390011250
FFSU	XX	63323	103	64	2010	3	CISPLATIN	103058	FALSE	1544	62940.6	58794	4146.65	2020-07-01	2010-07-01				63323010364
MCOU	XX	378	6231	1	2010	1	CITALOPRAM	1183	FALSE	40	258.04	252.94	5.1	2020-01-01	2010-01-01				378623101
MCOU	XX	378	6233	5	2010	1	CITALOPRAM	1945	FALSE	65	388.33	378.33	10	2020-01-01	2010-01-01				378623305
FFSU	XX	378	6232	1	2010	4	CITALOPRAM	459901	FALSE	13449	97151.8	93674	3477.76	2020-10-01	2010-10-01				378623201
FFSU	XX	45802	596	65	2010	2	CITALOPRAM		TRUE					2020-04-01	2010-04-01				45802059665
FFSU	XX	591	3176	1	2010	3	CITALOPRAM		TRUE					2020-07-01	2010-07-01				591317601
FFSU	XX	13107	7	1	2010	2	CITALOPRAM	27180	FALSE	859	6499.47	6362.79	136.68	2020-04-01	2010-04-01				13107000701
FFSU	XX	54458	980	10	2010	1	CITALOPRAM	864521	FALSE	25373	123187	116726	6460.87	2020-01-01	2010-01-01				54458098010
FFSU	XX	13668	11	1	2010	4	CITALOPRAM	1038992	FALSE	32105	201189	198348	2841.06	2020-10-01	2010-10-01				13668001101
FFSU	XX	65862	7	1	2010	2	CITALOPRAM	1.87535e+06	FALSE	57705	459947	436316	23631	2020-04-01	2010-04-01				65862000701
MCOU	XX	13668	11	1	2010	3	CITALOPRAM	301156	FALSE	9309	81741	80566.5	1174.57	2020-07-01	2010-07-01				13668001101
FFSU	XX	378	6231	1	2010	2	CITALOPRAM	123423	FALSE	3885	29701.6	29063.2	638.36	2020-04-01	2010-04-01				378623101
FFSU	XX	13668	9	5	2010	2	CITALOPRAM	352082	FALSE	10848	69797.4	67518.2	2279.17	2020-04-01	2010-04-01				13668000905
FFSU	XX	60505	2518	8	2010	3	CITALOPRAM	7133.5	FALSE	169	1210.31	1173.37	36.94	2020-07-01	2010-07-01				60505251808
FFSU	XX	55111	343	5	2010	1	CITALOPRAM	497461	FALSE	14848	106492	99893.9	6597.84	2020-01-01	2010-01-01				55111034305
FFSU	XX	13668	9	5	2010	1	CITALOPRAM	288128	FALSE	8799	56636.8	55168.2	1468.65	2020-01-01	2010-01-01				13668000905
FFSU	XX	55111	344	30	2010	1	CITALOPRAM	662876	FALSE	19486	94415.9	88676.7	5739.26	2020-01-01	2010-01-01				55111034430
FFSU	XX	60505	2518	8	2010	4	CITALOPRAM	6288	FALSE	135	1025.16	999.69	25.47	2020-10-01	2010-10-01				60505251808
FFSU	XX	54	62	58	2010	1	CITALOPRAM	683806	FALSE	3132	175900	162915	12985.1	2020-01-01	2010-01-01				54006258
MCOU	XX	54	62	58	2010	2	CITALOPRAM	98672	FALSE	547	23316.9	21829.3	1487.63	2020-04-01	2010-04-01				54006258
FFSU	XX	54458	981	10	2010	1	CITALOPRAM	143461	FALSE	4420	36720.6	34754.6	1965.99	2020-01-01	2010-01-01				54458098110
FFSU	XX	64720	171	10	2010	1	CITALOPRAM	275452	FALSE	8142	54950.5	53591.1	1359.41	2020-01-01	2010-01-01				64720017110
MCOU	XX	68645	252	54	2010	3	CITALOPRAM	70212	FALSE	2120	9232.75	8476.4	756.35	2020-07-01	2010-07-01				68645025254
FFSU	XX	13107	5	1	2010	1	CITALOPRAM	210833	FALSE	6411	49703.4	46576.6	3126.75	2020-01-01	2010-01-01				13107000501
FFSU	XX	59762	4801	5	2010	1	CITALOPRAM	22937.5	FALSE	686	6666.73	6474.44	192.29	2020-01-01	2010-01-01				59762480105
FFSU	XX	378	6232	1	2010	2	CITALOPRAM	522576	FALSE	15419	112505	106560	5944.99	2020-04-01	2010-04-01				378623201
FFSU	XX	54458	981	10	2010	3	CITALOPRAM	167214	FALSE	5122	40195	38424.9	1770.1	2020-07-01	2010-07-01				54458098110
FFSU	XX	65162	54	10	2010	4	CITALOPRAM	1.96367e+06	FALSE	59966	459961	437494	22466.7	2020-10-01	2010-10-01				65162005410
FFSU	XX	55111	342	1	2010	2	CITALOPRAM	285565	FALSE	8715	66460.6	62806.6	3653.95	2020-04-01	2010-04-01				55111034201
FFSU	XX	65162	52	10	2010	3	CITALOPRAM	415108	FALSE	12677	125351	121035	4315.71	2020-07-01	2010-07-01				65162005210
MCOU	XX	59762	4802	1	2010	3	CITALOPRAM	21294	FALSE	677	5009.37	4778.28	231.09	2020-07-01	2010-07-01				59762480201
MCOU	XX	65162	53	10	2010	4	CITALOPRAM	630195	FALSE	19641	183756	182472	1284.61	2020-10-01	2010-10-01				65162005310
MCOU	XX	13668	9	5	2010	2	CITALOPRAM	74354.5	FALSE	2420	19216.7	18285.3	931.34	2020-04-01	2010-04-01				13668000905
MCOU	XX	13668	11	1	2010	4	CITALOPRAM	181403	FALSE	5672	46148.7	45821.9	326.79	2020-10-01	2010-10-01				13668001101
FFSU	XX	54	62	58	2010	2	CITALOPRAM	728910	FALSE	3267	191343	177484	13859.3	2020-04-01	2010-04-01				54006258
FFSU	XX	13107	6	5	2010	1	CITALOPRAM	223659	FALSE	6652	52245.4	50790	1455.47	2020-01-01	2010-01-01				13107000605
FFSU	XX	65162	52	50	2010	4	CITALOPRAM	39627.5	FALSE	1302	9789.56	9423	366.56	2020-10-01	2010-10-01				65162005250
FFSU	XX	65862	6	5	2010	3	CITALOPRAM	161356	FALSE	4858	41010.2	39661.1	1349.11	2020-07-01	2010-07-01				65862000605
FFSU	XX	57664	509	13	2010	2	CITALOPRAM	33783	FALSE	1128	9731.71	9558.36	173.35	2020-04-01	2010-04-01				57664050913
FFSU	XX	54458	980	10	2010	4	CITALOPRAM	1070445	FALSE	31338	153347	146397	6950.24	2020-10-01	2010-10-01				54458098010
MCOU	XX	59762	4802	1	2010	4	CITALOPRAM	17105	FALSE	535	3826.04	3607.53	218.51	2020-10-01	2010-10-01				59762480201
FFSU	XX	55111	344	30	2010	4	CITALOPRAM	452479	FALSE	13698	77082	74512.9	2569.09	2020-10-01	2010-10-01				55111034430
FFSU	XX	55111	344	5	2010	4	CITALOPRAM	314188	FALSE	9808	55098.7	52612.6	2486.17	2020-10-01	2010-10-01				55111034405
FFSU	XX	57664	509	13	2010	3	CITALOPRAM	106698	FALSE	3368	27748.2	25520.7	2227.48	2020-07-01	2010-07-01				57664050913
MCOU	XX	65162	54	10	2010	4	CITALOPRAM	444884	FALSE	13978	123887	122985	902.01	2020-10-01	2010-10-01				65162005410
FFSU	XX	13107	7	1	2010	3	CITALOPRAM	34127.5	FALSE	1060	7287.68	7015.63	272.05	2020-07-01	2010-07-01				13107000701
FFSU	XX	59762	4801	3	2010	2	CITALOPRAM	3754	FALSE	118	944.15	912.77	31.38	2020-04-01	2010-04-01				59762480103
FFSU	XX	59762	4800	5	2010	4	CITALOPRAM	38489.5	FALSE	1230	8716.15	8150.61	565.54	2020-10-01	2010-10-01				59762480005
MCOU	XX	65162	52	10	2010	3	CITALOPRAM	101180	FALSE	3201	29937.2	29465.5	471.68	2020-07-01	2010-07-01				65162005210
FFSU	XX	54458	980	10	2010	3	CITALOPRAM	1032648	FALSE	30134	149828	143145	6682.9	2020-07-01	2010-07-01				54458098010
FFSU	XX	59762	4801	1	2010	2	CITALOPRAM	155546	FALSE	4367	31948.2	30031.5	1916.68	2020-04-01	2010-04-01				59762480101
FFSU	XX	378	6232	5	2010	4	CITALOPRAM	363332	FALSE	11174	77667.2	75250.7	2416.46	2020-10-01	2010-10-01				378623205
FFSU	XX	54458	981	10	2010	4	CITALOPRAM	173856	FALSE	5372	41329.7	39233.3	2096.39	2020-10-01	2010-10-01				54458098110
MCOU	XX	59762	4801	5	2010	4	CITALOPRAM	36104	FALSE	1119	8148.87	7783.52	365.35	2020-10-01	2010-10-01				59762480105
FFSU	XX	378	6232	5	2010	1	CITALOPRAM	279436	FALSE	8802	63397.6	61005.6	2392.03	2020-01-01	2010-01-01				378623205
FFSU	XX	13668	11	5	2010	2	CITALOPRAM	1.12391e+06	FALSE	34624	238409	228794	9614.49	2020-04-01	2010-04-01				13668001105
MCOU	XX	31722	206	1	2010	3	CITALOPRAM	15328	FALSE	518	3794.4	3728.09	66.31	2020-07-01	2010-07-01				31722020601
FFSU	XX	93	4741	5	2010	3	CITALOPRAM	270856	FALSE	8789	61625.5	60185.3	1440.24	2020-07-01	2010-07-01				93474105
FFSU	XX	378	6232	1	2010	1	CITALOPRAM	405775	FALSE	11928	89841.7	86704	3137.72	2020-01-01	2010-01-01				378623201
FFSU	XX	13107	5	1	2010	2	CITALOPRAM	391617	FALSE	12015	98073.7	93293.5	4780.19	2020-04-01	2010-04-01				13107000501
FFSU	XX	59762	4801	1	2010	3	CITALOPRAM	335092	FALSE	9843	73422.6	67656	5766.53	2020-07-01	2010-07-01				59762480101
FFSU	XX	55111	344	5	2010	3	CITALOPRAM	327858	FALSE	10204	62440.2	59855.1	2585.07	2020-07-01	2010-07-01				55111034405
FFSU	XX	55111	343	5	2010	2	CITALOPRAM	736816	FALSE	21916	157891	150050	7841.52	2020-04-01	2010-04-01				55111034305
FFSU	XX	59762	4802	5	2010	4	CITALOPRAM	74975	FALSE	2264	16865	16305.4	559.59	2020-10-01	2010-10-01				59762480205
FFSU	XX	54458	981	10	2010	2	CITALOPRAM	163475	FALSE	5031	41449.4	39296	2153.46	2020-04-01	2010-04-01				54458098110
MCOU	XX	57664	508	88	2010	4	CITALOPRAM	40017	FALSE	1229	9465.67	8939.64	526.03	2020-10-01	2010-10-01				57664050888
FFSU	XX	65162	54	10	2010	3	CITALOPRAM	1332742	FALSE	40691	368327	354192	14134.7	2020-07-01	2010-07-01				65162005410
FFSU	XX	93	4741	5	2010	2	CITALOPRAM	242020	FALSE	7879	55769.5	54568.4	1201.05	2020-04-01	2010-04-01				93474105
MCOU	XX	65162	52	10	2010	4	CITALOPRAM	131510	FALSE	4221	38290	37839.3	450.7	2020-10-01	2010-10-01				65162005210
MCOU	XX	57664	507	88	2010	4	CITALOPRAM	20432	FALSE	625	5676.41	5521.12	155.29	2020-10-01	2010-10-01				57664050788
MCOU	XX	54	62	58	2010	3	CITALOPRAM	112154	FALSE	641	26317.9	23830.5	2487.38	2020-07-01	2010-07-01				54006258
FFSU	XX	185	372	1	2010	1	CITALOPRAM	126976	FALSE	3723	28897.8	28003.1	894.68	2020-01-01	2010-01-01				185037201
FFSU	XX	55111	344	5	2010	1	CITALOPRAM	502640	FALSE	12399	89445	84070.7	5374.23	2020-01-01	2010-01-01				55111034405
FFSU	XX	54458	980	10	2010	2	CITALOPRAM	996769	FALSE	29166	149410	140929	8480.2	2020-04-01	2010-04-01				54458098010
FFSU	XX	13107	6	1	2010	1	CITALOPRAM	1.4921e+06	FALSE	44193	341536	321452	20084.8	2020-01-01	2010-01-01				13107000601
FFSU	XX	68645	282	54	2010	4	CITALOPRAM	6153	FALSE	186	705.33	701.83	3.5	2020-10-01	2010-10-01				68645028254
FFSU	XX	55111	342	1	2010	3	CITALOPRAM	201144	FALSE	6235	45311.3	42882.2	2429.05	2020-07-01	2010-07-01				55111034201
FFSU	XX	57664	508	13	2010	4	CITALOPRAM	284270	FALSE	8257	62988.5	56482.7	6505.81	2020-10-01	2010-10-01				57664050813
MCOU	XX	60505	2519	1	2010	4	CITALOPRAM	9888	FALSE	339	2707.67	2692.88	14.79	2020-10-01	2010-10-01				60505251901
MCOU	XX	13668	9	1	2010	4	CITALOPRAM	46957	FALSE	1541	11799.6	11705.3	94.34	2020-10-01	2010-10-01				13668000901
FFSU	XX	64720	171	10	2010	2	CITALOPRAM	230500	FALSE	6831	46475.4	45237	1238.43	2020-04-01	2010-04-01				64720017110
MCOU	XX	13668	11	30	2010	4	CITALOPRAM		TRUE					2020-10-01	2010-10-01				13668001130
FFSU	XX	13668	10	5	2010	1	CITALOPRAM	1677412	FALSE	50270	345157	334117	11040.9	2020-01-01	2010-01-01				13668001005
FFSU	XX	55111	344	5	2010	2	CITALOPRAM	484882	FALSE	14989	105859	100340	5519.64	2020-04-01	2010-04-01				55111034405
FFSU	XX	55111	343	5	2010	3	CITALOPRAM	456265	FALSE	13636	89203.6	85741.7	3461.85	2020-07-01	2010-07-01				55111034305
FFSU	XX	59762	4801	1	2010	1	CITALOPRAM	26584	FALSE	811	6671.73	6367.77	303.96	2020-01-01	2010-01-01				59762480101
MCOU	XX	93	4742	5	2010	4	CITALOPRAM	5237.5	FALSE	170	1873.61	1821.51	52.1	2020-10-01	2010-10-01				93474205
FFSU	XX	65862	6	1	2010	1	CITALOPRAM	772828	FALSE	23149	186279	178280	7999.78	2020-01-01	2010-01-01				65862000601
FFSU	XX	59762	4801	3	2010	3	CITALOPRAM	9306	FALSE	258	1800.75	1716.52	84.23	2020-07-01	2010-07-01				59762480103
MCOU	XX	13668	9	1	2010	3	CITALOPRAM	71502	FALSE	2400	18484.4	18347.9	136.52	2020-07-01	2010-07-01				13668000901
MCOU	XX	65162	54	10	2010	3	CITALOPRAM	306707	FALSE	9668	86875.7	86321.1	554.59	2020-07-01	2010-07-01				65162005410
FFSU	XX	65162	53	50	2010	4	CITALOPRAM	493048	FALSE	15007	116161	112479	3682.06	2020-10-01	2010-10-01				65162005350
FFSU	XX	55111	344	30	2010	2	CITALOPRAM	634763	FALSE	19378	99176.5	95638.4	3538.14	2020-04-01	2010-04-01				55111034430
FFSU	XX	65862	6	5	2010	2	CITALOPRAM	256656	FALSE	7752	65869.3	62971.9	2897.45	2020-04-01	2010-04-01				65862000605
FFSU	XX	54838	540	70	2010	4	CITALOPRAM	155008	FALSE	630	41754.4	38803.4	2951	2020-10-01	2010-10-01				54838054070
FFSU	XX	59762	4801	3	2010	4	CITALOPRAM	7069	FALSE	202	1319.93	1248.43	71.5	2020-10-01	2010-10-01				59762480103
MCOU	XX	185	373	1	2010	3	CITALOPRAM	22226	FALSE	732	5721.82	5706.48	15.34	2020-07-01	2010-07-01				185037301
FFSU	XX	59762	4801	5	2010	3	CITALOPRAM	94215	FALSE	2783	19887.2	19009	878.24	2020-07-01	2010-07-01				59762480105
FFSU	XX	185	372	1	2010	3	CITALOPRAM	168906	FALSE	4905	37711.8	36505.7	1206.06	2020-07-01	2010-07-01				185037201
FFSU	XX	60505	2520	8	2010	1	CITALOPRAM	27926.5	FALSE	971	7387.43	7151.07	236.36	2020-01-01	2010-01-01				60505252008
FFSU	XX	59762	4802	5	2010	3	CITALOPRAM	33062	FALSE	1005	6548.88	6110.06	438.82	2020-07-01	2010-07-01				59762480205
FFSU	XX	59762	4801	5	2010	4	CITALOPRAM	196148	FALSE	5847	46753.9	43755.5	2998.34	2020-10-01	2010-10-01				59762480105
FFSU	XX	57664	509	88	2010	3	CITALOPRAM	112946	FALSE	3541	26216.5	25117.4	1099.12	2020-07-01	2010-07-01				57664050988
FFSU	XX	45802	596	78	2010	1	CITALOPRAM	7923	FALSE	239	1217.11	1158.11	59	2020-01-01	2010-01-01				45802059678
MCOU	XX	57664	507	13	2010	4	CITALOPRAM	2643	FALSE	79	568.88	523.88	45	2020-10-01	2010-10-01				57664050713
FFSU	XX	65862	6	1	2010	3	CITALOPRAM	345650	FALSE	10504	84596.2	81362.2	3234.04	2020-07-01	2010-07-01				65862000601
FFSU	XX	185	373	1	2010	2	CITALOPRAM	156689	FALSE	5116	37684.2	37088.5	595.65	2020-04-01	2010-04-01				185037301
FFSU	XX	65862	7	1	2010	1	CITALOPRAM	1.54908e+06	FALSE	48507	371188	352873	18315.2	2020-01-01	2010-01-01				65862000701
FFSU	XX	59762	4802	3	2010	4	CITALOPRAM	15972	FALSE	513	4788.52	4641.27	147.25	2020-10-01	2010-10-01				59762480203
FFSU	XX	13107	6	5	2010	3	CITALOPRAM	568690	FALSE	16820	126649	124071	2577.58	2020-07-01	2010-07-01				13107000605
FFSU	XX	60505	2518	8	2010	2	CITALOPRAM	11327	FALSE	301	2101.19	2006.74	94.45	2020-04-01	2010-04-01				60505251808
FFSU	XX	55111	344	30	2010	3	CITALOPRAM	481660	FALSE	14779	81740.8	78004.5	3736.25	2020-07-01	2010-07-01				55111034430
FFSU	XX	591	3178	5	2010	1	CITALOPRAM	33208	FALSE	1057	8133.62	7898.26	235.36	2020-01-01	2010-01-01				591317805
MCOU	XX	31722	208	1	2010	3	CITALOPRAM	106406	FALSE	3253	32246.3	31550	696.32	2020-07-01	2010-07-01				31722020801
MCOU	XX	64720	170	10	2010	1	CITALOPRAM	406	FALSE	13	88.42	86.42	2	2020-01-01	2010-01-01				64720017010
MCOU	XX	59762	4801	1	2010	1	CITALOPRAM		TRUE					2020-01-01	2010-01-01				59762480101
MCOU	XX	185	372	1	2010	2	CITALOPRAM	16549	FALSE	543	3851.65	3839.65	12	2020-04-01	2010-04-01				185037201
MCOU	XX	13668	9	30	2010	3	CITALOPRAM		TRUE					2020-07-01	2010-07-01				13668000930
MCOU	XX	64720	172	10	2010	1	CITALOPRAM	3301	FALSE	98	605.32	564.12	41.2	2020-01-01	2010-01-01				64720017210
FFSU	XX	93	4741	19	2010	2	CITALOPRAM		TRUE					2020-04-01	2010-04-01				93474119
MCOU	XX	59762	4801	1	2010	2	CITALOPRAM	30148.8	FALSE	914	8007.57	7518.77	488.8	2020-04-01	2010-04-01				59762480101
FFSU	XX	93	4742	1	2010	2	CITALOPRAM	114792	FALSE	3640	25009.7	24042.2	967.59	2020-04-01	2010-04-01				93474201
MCOU	XX	60505	2519	1	2010	2	CITALOPRAM	14625	FALSE	488	3641.91	3623.91	18	2020-04-01	2010-04-01				60505251901
MCOU	XX	59762	4802	5	2010	1	CITALOPRAM		TRUE					2020-01-01	2010-01-01				59762480205
MCOU	XX	64720	170	3	2010	3	CITALOPRAM		TRUE					2020-07-01	2010-07-01				64720017003
MCOU	XX	93	4741	19	2010	2	CITALOPRAM		TRUE					2020-04-01	2010-04-01				93474119
MCOU	XX	57664	509	13	2010	1	CITALOPRAM		TRUE					2020-01-01	2010-01-01				57664050913
FFSU	XX	13668	11	8	2010	2	CITALOPRAM		TRUE					2020-04-01	2010-04-01				13668001108
MCOU	XX	93	4742	1	2010	3	CITALOPRAM	31785	FALSE	1022	7831.99	7700.56	131.43	2020-07-01	2010-07-01				93474201
MCOU	XX	13107	7	1	2010	2	CITALOPRAM	13069	FALSE	313	2119.42	2026.31	93.11	2020-04-01	2010-04-01				13107000701
MCOU	XX	64720	170	3	2010	2	CITALOPRAM		TRUE					2020-04-01	2010-04-01				64720017003
MCOU	XX	591	3176	1	2010	1	CITALOPRAM		TRUE					2020-01-01	2010-01-01				591317601
MCOU	XX	65862	7	1	2010	1	CITALOPRAM	24138.5	FALSE	745	5437.79	5437.79	0	2020-01-01	2010-01-01				65862000701
MCOU	XX	13107	6	1	2010	3	CITALOPRAM	154434	FALSE	4624	56194.6	55387.3	807.36	2020-07-01	2010-07-01				13107000601
MCOU	XX	591	3176	5	2010	3	CITALOPRAM		TRUE					2020-07-01	2010-07-01				591317605
MCOU	XX	93	4740	1	2010	3	CITALOPRAM	1503	FALSE	63	370.66	370.66	0	2020-07-01	2010-07-01				93474001
FFSU	XX	378	6233	1	2010	1	CITALOPRAM	494444	FALSE	15225	114646	110157	4488.99	2020-01-01	2010-01-01				378623301
FFSU	XX	55111	343	5	2010	4	CITALOPRAM	381832	FALSE	11398	68735.2	66041	2694.27	2020-10-01	2010-10-01				55111034305
FFSU	XX	13668	9	30	2010	4	CITALOPRAM		TRUE					2020-10-01	2010-10-01				13668000930
MCOU	XX	64720	171	3	2010	4	CITALOPRAM		TRUE					2020-10-01	2010-10-01				64720017103
MCOU	XX	59762	4802	6	2010	1	CITALOPRAM		TRUE					2020-01-01	2010-01-01				59762480206
MCOU	XX	59762	4800	1	2010	1	CITALOPRAM		TRUE					2020-01-01	2010-01-01				59762480001
FFSU	XX	57664	507	18	2010	4	CITALOPRAM		TRUE					2020-10-01	2010-10-01				57664050718
FFSU	XX	59762	4800	5	2010	1	CITALOPRAM		TRUE					2020-01-01	2010-01-01				59762480005
MCOU	XX	65162	52	50	2010	2	CITALOPRAM		TRUE					2020-04-01	2010-04-01				65162005250
MCOU	XX	57664	508	83	2010	3	CITALOPRAM		TRUE					2020-07-01	2010-07-01				57664050883
MCOU	XX	258	3696	1	2010	1	CITALOPRAM		TRUE					2020-01-01	2010-01-01				258369601
MCOU	XX	57664	508	83	2010	4	CITALOPRAM		TRUE					2020-10-01	2010-10-01				57664050883
FFSU	XX	13668	11	8	2010	3	CITALOPRAM		TRUE					2020-07-01	2010-07-01				13668001108
MCOU	XX	57664	507	13	2010	3	CITALOPRAM		TRUE					2020-07-01	2010-07-01				57664050713
MCOU	XX	65862	6	30	2010	3	CITALOPRAM		TRUE					2020-07-01	2010-07-01				65862000630
FFSU	XX	904	6084	61	2010	1	CITALOPRAM		TRUE					2020-01-01	2010-01-01				904608461
FFSU	XX	65862	7	5	2010	4	CITALOPRAM	200607	FALSE	6289	47915.2	46627.3	1287.9	2020-10-01	2010-10-01				65862000705
MCOU	XX	59762	4800	3	2010	4	CITALOPRAM	3039	FALSE	99	691.11	674.11	17	2020-10-01	2010-10-01				59762480003
MCOU	XX	55111	344	5	2010	2	CITALOPRAM	80477	FALSE	2523	16675.5	15628	1047.45	2020-04-01	2010-04-01				55111034405
MCOU	XX	378	6233	5	2010	4	CITALOPRAM	40784	FALSE	1321	10571.2	10307.1	264.15	2020-10-01	2010-10-01				378623305
MCOU	XX	64720	172	10	2010	2	CITALOPRAM	18436	FALSE	594	3963.72	3760.38	203.34	2020-04-01	2010-04-01				64720017210
MCOU	XX	59762	4801	6	2010	4	CITALOPRAM		TRUE					2020-10-01	2010-10-01				59762480106
MCOU	XX	904	6085	61	2010	3	CITALOPRAM		TRUE					2020-07-01	2010-07-01				904608561
MCOU	XX	93	4741	19	2010	3	CITALOPRAM		TRUE					2020-07-01	2010-07-01				93474119
FFSU	XX	378	6233	1	2010	2	CITALOPRAM	410008	FALSE	12614	98733.2	96231.4	2501.78	2020-04-01	2010-04-01				378623301
MCOU	XX	185	371	1	2010	1	CITALOPRAM		TRUE					2020-01-01	2010-01-01				185037101
FFSU	XX	45802	306	65	2010	1	CITALOPRAM		TRUE					2020-01-01	2010-01-01				45802030665
FFSU	XX	185	373	10	2010	3	CITALOPRAM		TRUE					2020-07-01	2010-07-01				185037310
FFSU	XX	65862	5	10	2010	4	CITALOPRAM		TRUE					2020-10-01	2010-10-01				65862000510
MCOU	XX	64720	172	3	2010	2	CITALOPRAM		TRUE					2020-04-01	2010-04-01				64720017203
MCOU	XX	172	4742	60	2010	2	CITALOPRAM		TRUE					2020-04-01	2010-04-01				172474260
MCOU	XX	45802	306	65	2010	4	CITALOPRAM		TRUE					2020-10-01	2010-10-01				45802030665
FFSU	XX	13668	10	6	2010	3	CITALOPRAM		TRUE					2020-07-01	2010-07-01				13668001006
FFSU	XX	13668	11	74	2010	3	CITALOPRAM		TRUE					2020-07-01	2010-07-01				13668001174
MCOU	XX	904	6084	61	2010	4	CITALOPRAM		TRUE					2020-10-01	2010-10-01				904608461
FFSU	XX	45802	616	65	2010	3	CITALOPRAM		TRUE					2020-07-01	2010-07-01				45802061665
MCOU	XX	57664	509	83	2010	3	CITALOPRAM		TRUE					2020-07-01	2010-07-01				57664050983
MCOU	XX	45802	616	65	2010	3	CITALOPRAM		TRUE					2020-07-01	2010-07-01				45802061665
FFSU	XX	65862	7	10	2010	3	CITALOPRAM		TRUE					2020-07-01	2010-07-01				65862000710
FFSU	XX	93	4741	19	2010	4	CITALOPRAM		TRUE					2020-10-01	2010-10-01				93474119
MCOU	XX	378	6231	5	2010	2	CITALOPRAM		TRUE					2020-04-01	2010-04-01				378623105
FFSU	XX	93	4740	19	2010	3	CITALOPRAM		TRUE					2020-07-01	2010-07-01				93474019
FFSU	XX	60505	2520	3	2010	3	CITALOPRAM		TRUE					2020-07-01	2010-07-01				60505252003
MCOU	XX	60505	2518	8	2010	3	CITALOPRAM		TRUE					2020-07-01	2010-07-01				60505251808
MCOU	XX	93	4742	50	2010	1	CITALOPRAM		TRUE					2020-01-01	2010-01-01				93474250
MCOU	XX	13668	11	8	2010	2	CITALOPRAM		TRUE					2020-04-01	2010-04-01				13668001108
MCOU	XX	64720	170	3	2010	4	CITALOPRAM		TRUE					2020-10-01	2010-10-01				64720017003
MCOU	XX	228	2756	11	2010	4	CITALOPRAM		TRUE					2020-10-01	2010-10-01				228275611
FFSU	XX	93	4740	19	2010	2	CITALOPRAM		TRUE					2020-04-01	2010-04-01				93474019
MCOU	XX	65862	6	30	2010	2	CITALOPRAM		TRUE					2020-04-01	2010-04-01				65862000630
MCOU	XX	378	6233	1	2010	3	CITALOPRAM	68176.5	FALSE	2158	18684.4	18327	357.41	2020-07-01	2010-07-01				378623301
FFSU	XX	13668	10	30	2010	3	CITALOPRAM		TRUE					2020-07-01	2010-07-01				13668001030
MCOU	XX	591	3178	1	2010	4	CITALOPRAM		TRUE					2020-10-01	2010-10-01				591317801
FFSU	XX	13668	10	30	2010	4	CITALOPRAM		TRUE					2020-10-01	2010-10-01				13668001030
MCOU	XX	93	4740	93	2010	4	CITALOPRAM		TRUE					2020-10-01	2010-10-01				93474093
MCOU	XX	59762	4801	5	2010	1	CITALOPRAM		TRUE					2020-01-01	2010-01-01				59762480105
MCOU	XX	904	6086	61	2010	3	CITALOPRAM		TRUE					2020-07-01	2010-07-01				904608661
FFSU	XX	64720	172	11	2010	2	CITALOPRAM		TRUE					2020-04-01	2010-04-01				64720017211
FFSU	XX	65862	7	30	2010	4	CITALOPRAM		TRUE					2020-10-01	2010-10-01				65862000730
MCOU	XX	258	3697	1	2010	3	CITALOPRAM		TRUE					2020-07-01	2010-07-01				258369701
MCOU	XX	13107	5	5	2010	3	CITALOPRAM		TRUE					2020-07-01	2010-07-01				13107000505
MCOU	XX	172	4742	85	2010	4	CITALOPRAM		TRUE					2020-10-01	2010-10-01				172474285
MCOU	XX	591	3178	5	2010	1	CITALOPRAM		TRUE					2020-01-01	2010-01-01				591317805
FFSU	XX	13668	9	74	2010	4	CITALOPRAM		TRUE					2020-10-01	2010-10-01				13668000974
FFSU	XX	228	2757	11	2010	1	CITALOPRAM		TRUE					2020-01-01	2010-01-01				228275711
FFSU	XX	65862	5	10	2010	3	CITALOPRAM		TRUE					2020-07-01	2010-07-01				65862000510
MCOU	XX	60505	2519	8	2010	4	CITALOPRAM		TRUE					2020-10-01	2010-10-01				60505251908
MCOU	XX	13107	7	5	2010	1	CITALOPRAM		TRUE					2020-01-01	2010-01-01				13107000705
FFSU	XX	65862	6	10	2010	2	CITALOPRAM		TRUE					2020-04-01	2010-04-01				65862000610
FFSU	XX	13668	10	1	2010	1	CITALOPRAM	1.05462e+06	FALSE	30142	207472	203294	4177.73	2020-01-01	2010-01-01				13668001001
FFSU	XX	13668	10	6	2010	4	CITALOPRAM		TRUE					2020-10-01	2010-10-01				13668001006
MCOU	XX	57664	509	88	2010	2	CITALOPRAM	5406	FALSE	171	1396.69	1379.69	17	2020-04-01	2010-04-01				57664050988
MCOU	XX	228	2756	11	2010	2	CITALOPRAM		TRUE					2020-04-01	2010-04-01				228275611
MCOU	XX	57664	508	83	2010	1	CITALOPRAM		TRUE					2020-01-01	2010-01-01				57664050883
MCOU	XX	68645	282	54	2010	4	Citalopram		TRUE					2020-10-01	2010-10-01				68645028254
FFSU	XX	591	3177	1	2010	4	CITALOPRAM		TRUE					2020-10-01	2010-10-01				591317701
FFSU	XX	93	4742	93	2010	1	CITALOPRAM	8840	FALSE	300	3287.92	3162.6	125.32	2020-01-01	2010-01-01				93474293
FFSU	XX	59762	4802	1	2010	2	CITALOPRAM	58708	FALSE	1803	13049.7	12510.9	538.74	2020-04-01	2010-04-01				59762480201
FFSU	XX	172	4742	60	2010	2	CITALOPRAM		TRUE					2020-04-01	2010-04-01				172474260
MCOU	XX	60505	2520	8	2010	4	CITALOPRAM		TRUE					2020-10-01	2010-10-01				60505252008
MCOU	XX	258	3697	1	2010	4	CITALOPRAM		TRUE					2020-10-01	2010-10-01				258369701
FFSU	XX	172	4741	0	2010	4	CITALOPRAM		TRUE					2020-10-01	2010-10-01				172474100
FFSU	XX	781	5159	1	2010	1	CITALOPRAM		TRUE					2020-01-01	2010-01-01				781515901
MCOU	XX	172	4742	85	2010	2	CITALOPRAM		TRUE					2020-04-01	2010-04-01				172474285
MCOU	XX	781	5159	1	2010	1	CITALOPRAM		TRUE					2020-01-01	2010-01-01				781515901
FFSU	XX	781	5159	1	2010	2	CITALOPRAM		TRUE					2020-04-01	2010-04-01				781515901
MCOU	XX	60505	2519	4	2010	3	CITALOPRAM	2370	FALSE	79	604.5	580.35	24.15	2020-07-01	2010-07-01				60505251904
MCOU	XX	60505	2518	4	2010	1	CITALOPRAM		TRUE					2020-01-01	2010-01-01				60505251804
MCOU	XX	64679	969	14	2010	3	CITALOPRAM		TRUE					2020-07-01	2010-07-01				64679096914
MCOU	XX	65162	54	3	2010	3	CITALOPRAM		TRUE					2020-07-01	2010-07-01				65162005403
MCOU	XX	13668	10	74	2010	4	CITALOPRAM		TRUE					2020-10-01	2010-10-01				13668001074
MCOU	XX	59762	4800	3	2010	1	CITALOPRAM		TRUE					2020-01-01	2010-01-01				59762480003
FFSU	XX	13668	10	6	2010	1	CITALOPRAM		TRUE					2020-01-01	2010-01-01				13668001006
MCOU	XX	65162	54	3	2010	2	CITALOPRAM		TRUE					2020-04-01	2010-04-01				65162005403
FFSU	XX	258	3697	1	2010	3	CITALOPRAM		TRUE					2020-07-01	2010-07-01				258369701
MCOU	XX	258	3695	1	2010	4	CITALOPRAM		TRUE					2020-10-01	2010-10-01				258369501
MCOU	XX	60505	2518	8	2010	4	CITALOPRAM		TRUE					2020-10-01	2010-10-01				60505251808
FFSU	XX	13668	11	74	2010	4	CITALOPRAM		TRUE					2020-10-01	2010-10-01				13668001174
MCOU	XX	57664	509	83	2010	4	CITALOPRAM		TRUE					2020-10-01	2010-10-01				57664050983
FFSU	XX	65862	5	10	2010	2	CITALOPRAM		TRUE					2020-04-01	2010-04-01				65862000510
FFSU	XX	591	3178	5	2010	4	CITALOPRAM		TRUE					2020-10-01	2010-10-01				591317805
MCOU	XX	258	3695	1	2010	2	CITALOPRAM		TRUE					2020-04-01	2010-04-01				258369501
FFSU	XX	13668	10	6	2010	2	CITALOPRAM		TRUE					2020-04-01	2010-04-01				13668001006
MCOU	XX	54458	981	10	2010	1	CITALOPRAM	1478	FALSE	47	302.72	298.72	4	2020-01-01	2010-01-01				54458098110
MCOU	XX	60505	2519	8	2010	1	CITALOPRAM		TRUE					2020-01-01	2010-01-01				60505251908
MCOU	XX	59762	4802	3	2010	1	Citalopram		TRUE					2020-01-01	2010-01-01				59762480203
MCOU	XX	781	5158	1	2010	4	CITALOPRAM		TRUE					2020-10-01	2010-10-01				781515801
MCOU	XX	13668	9	30	2010	4	CITALOPRAM		TRUE					2020-10-01	2010-10-01				13668000930
FFSU	XX	781	5158	1	2010	2	CITALOPRAM		TRUE					2020-04-01	2010-04-01				781515801
MCOU	XX	45802	596	78	2010	3	CITALOPRAM		TRUE					2020-07-01	2010-07-01				45802059678
MCOU	XX	65862	7	30	2010	3	CITALOPRAM		TRUE					2020-07-01	2010-07-01				65862000730
MCOU	XX	45802	596	78	2010	1	CITALOPRAM		TRUE					2020-01-01	2010-01-01				45802059678
MCOU	XX	65862	74	24	2010	1	CITALOPRAM		TRUE					2020-01-01	2010-01-01				65862007424
FFSU	XX	185	373	10	2010	4	CITALOPRAM		TRUE					2020-10-01	2010-10-01				185037310
MCOU	XX	59762	4801	6	2010	2	CITALOPRAM		TRUE					2020-04-01	2010-04-01				59762480106
MCOU	XX	57664	507	88	2010	1	CITALOPRAM		TRUE					2020-01-01	2010-01-01				57664050788
MCOU	XX	57664	509	83	2010	2	CITALOPRAM		TRUE					2020-04-01	2010-04-01				57664050983
MCOU	XX	60505	2519	3	2010	4	CITALOPRAM		TRUE					2020-10-01	2010-10-01				60505251903
FFSU	XX	45802	616	65	2010	1	CITALOPRAM		TRUE					2020-01-01	2010-01-01				45802061665
MCOU	XX	781	5158	1	2010	3	CITALOPRAM		TRUE					2020-07-01	2010-07-01				781515801
FFSU	XX	13668	9	74	2010	1	CITALOPRAM		TRUE					2020-01-01	2010-01-01				13668000974
FFSU	XX	57664	507	83	2010	2	CITALOPRAM		TRUE					2020-04-01	2010-04-01				57664050783
FFSU	XX	93	4741	19	2010	3	CITALOPRAM		TRUE					2020-07-01	2010-07-01				93474119
MCOU	XX	45802	596	65	2010	4	CITALOPRAM		TRUE					2020-10-01	2010-10-01				45802059665
MCOU	XX	185	372	10	2010	2	CITALOPRAM		TRUE					2020-04-01	2010-04-01				185037210
MCOU	XX	591	3176	5	2010	1	CITALOPRAM		TRUE					2020-01-01	2010-01-01				591317605
MCOU	XX	31722	207	1	2010	2	CITALOPRAM	76107.6	FALSE	2298	21274.2	20634.9	639.33	2020-04-01	2010-04-01				31722020701
FFSU	XX	378	6232	5	2010	3	CITALOPRAM	321997	FALSE	9735	68042.4	65650.7	2391.67	2020-07-01	2010-07-01				378623205
MCOU	XX	93	4740	10	2010	1	CITALOPRAM		TRUE					2020-01-01	2010-01-01				93474010
MCOU	XX	591	3176	1	2010	4	CITALOPRAM		TRUE					2020-10-01	2010-10-01				591317601
MCOU	XX	93	4740	93	2010	1	CITALOPRAM		TRUE					2020-01-01	2010-01-01				93474093
MCOU	XX	60505	2519	3	2010	3	CITALOPRAM		TRUE					2020-07-01	2010-07-01				60505251903
FFSU	XX	13668	9	30	2010	3	CITALOPRAM		TRUE					2020-07-01	2010-07-01				13668000930
FFSU	XX	172	4741	0	2010	3	CITALOPRAM		TRUE					2020-07-01	2010-07-01				172474100
MCOU	XX	65862	6	30	2010	4	CITALOPRAM		TRUE					2020-10-01	2010-10-01				65862000630
MCOU	XX	93	4742	19	2010	3	CITALOPRAM		TRUE					2020-07-01	2010-07-01				93474219
MCOU	XX	60505	2520	3	2010	4	CITALOPRAM		TRUE					2020-10-01	2010-10-01				60505252003
MCOU	XX	258	3697	1	2010	2	CITALOPRAM		TRUE					2020-04-01	2010-04-01				258369701
FFSU	XX	591	3176	5	2010	3	CITALOPRAM		TRUE					2020-07-01	2010-07-01				591317605
FFSU	XX	172	4740	0	2010	3	CITALOPRAM		TRUE					2020-07-01	2010-07-01				172474000
MCOU	XX	591	3176	1	2010	2	CITALOPRAM		TRUE					2020-04-01	2010-04-01				591317601
MCOU	XX	591	3177	1	2010	3	CITALOPRAM		TRUE					2020-07-01	2010-07-01				591317701
MCOU	XX	13668	10	74	2010	2	CITALOPRAM		TRUE					2020-04-01	2010-04-01				13668001074
MCOU	XX	59762	4802	1	2010	1	CITALOPRAM		TRUE					2020-01-01	2010-01-01				59762480201
FFSU	XX	258	3697	1	2010	4	CITALOPRAM		TRUE					2020-10-01	2010-10-01				258369701
FFSU	XX	172	4741	60	2010	1	CITALOPRAM		TRUE					2020-01-01	2010-01-01				172474160
MCOU	XX	13668	10	6	2010	3	CITALOPRAM		TRUE					2020-07-01	2010-07-01				13668001006
MCOU	XX	55111	344	1	2010	1	CITALOPRAM	5461	FALSE	175	1120.12	1056.89	63.23	2020-01-01	2010-01-01				55111034401
MCOU	XX	13668	10	6	2010	4	CITALOPRAM		TRUE					2020-10-01	2010-10-01				13668001006
MCOU	XX	904	6086	61	2010	4	CITALOPRAM		TRUE					2020-10-01	2010-10-01				904608661
MCOU	XX	57664	508	18	2010	1	CITALOPRAM		TRUE					2020-01-01	2010-01-01				57664050818
MCOU	XX	45802	596	78	2010	4	CITALOPRAM		TRUE					2020-10-01	2010-10-01				45802059678
MCOU	XX	60505	2519	3	2010	2	CITALOPRAM		TRUE					2020-04-01	2010-04-01				60505251903
FFSU	XX	591	3176	5	2010	2	CITALOPRAM		TRUE					2020-04-01	2010-04-01				591317605
MCOU	XX	378	6231	5	2010	4	CITALOPRAM		TRUE					2020-10-01	2010-10-01				378623105
MCOU	XX	13668	10	74	2010	3	CITALOPRAM		TRUE					2020-07-01	2010-07-01				13668001074
MCOU	XX	13668	10	6	2010	2	CITALOPRAM		TRUE					2020-04-01	2010-04-01				13668001006
MCOU	XX	591	3176	1	2010	3	CITALOPRAM		TRUE					2020-07-01	2010-07-01				591317601
FFSU	XX	185	372	10	2010	3	CITALOPRAM		TRUE					2020-07-01	2010-07-01				185037210
MCOU	XX	57664	507	83	2010	3	CITALOPRAM		TRUE					2020-07-01	2010-07-01				57664050783
MCOU	XX	57664	508	13	2010	1	CITALOPRAM		TRUE					2020-01-01	2010-01-01				57664050813
MCOU	XX	591	3176	5	2010	4	CITALOPRAM		TRUE					2020-10-01	2010-10-01				591317605
MCOU	XX	59762	4801	1	2010	4	CITALOPRAM	26770	FALSE	799	5884.91	5606.51	278.4	2020-10-01	2010-10-01				59762480101
FFSU	XX	172	4740	10	2010	1	CITALOPRAM		TRUE					2020-01-01	2010-01-01				172474010
MCOU	XX	13668	10	30	2010	4	CITALOPRAM		TRUE					2020-10-01	2010-10-01				13668001030
MCOU	XX	93	4742	19	2010	2	CITALOPRAM		TRUE					2020-04-01	2010-04-01				93474219
MCOU	XX	172	4741	70	2010	3	CITALOPRAM		TRUE					2020-07-01	2010-07-01				172474170
FFSU	XX	64679	971	14	2010	1	CITALOPRAM		TRUE					2020-01-01	2010-01-01				64679097114
FFSU	XX	13668	9	74	2010	3	CITALOPRAM		TRUE					2020-07-01	2010-07-01				13668000974
FFSU	XX	64679	970	14	2010	4	CITALOPRAM		TRUE					2020-10-01	2010-10-01				64679097014
MCOU	XX	258	3697	1	2010	1	CITALOPRAM		TRUE					2020-01-01	2010-01-01				258369701
MCOU	XX	378	6233	5	2010	3	CITALOPRAM	40453	FALSE	1299	10968.5	10745.2	223.25	2020-07-01	2010-07-01				378623305
MCOU	XX	591	3177	1	2010	4	CITALOPRAM		TRUE					2020-10-01	2010-10-01				591317701
MCOU	XX	93	4741	50	2010	1	CITALOPRAM		TRUE					2020-01-01	2010-01-01				93474150
MCOU	XX	54838	540	70	2010	1	CITALOPRAM		TRUE					2020-01-01	2010-01-01				54838054070
MCOU	XX	185	373	10	2010	3	CITALOPRAM		TRUE					2020-07-01	2010-07-01				185037310
MCOU	XX	228	2757	11	2010	2	CITALOPRAM		TRUE					2020-04-01	2010-04-01				228275711
MCOU	XX	57664	507	13	2010	2	CITALOPRAM		TRUE					2020-04-01	2010-04-01				57664050713
FFSU	XX	65862	7	30	2010	2	CITALOPRAM		TRUE					2020-04-01	2010-04-01				65862000730
MCOU	XX	60505	2520	3	2010	3	CITALOPRAM		TRUE					2020-07-01	2010-07-01				60505252003
MCOU	XX	13668	11	74	2010	2	CITALOPRAM		TRUE					2020-04-01	2010-04-01				13668001174
FFSU	XX	172	4742	60	2010	3	CITALOPRAM		TRUE					2020-07-01	2010-07-01				172474260
FFSU	XX	45802	306	65	2010	2	CITALOPRAM		TRUE					2020-04-01	2010-04-01				45802030665
MCOU	XX	60505	2520	3	2010	2	CITALOPRAM		TRUE					2020-04-01	2010-04-01				60505252003
MCOU	XX	45802	596	78	2010	2	CITALOPRAM		TRUE					2020-04-01	2010-04-01				45802059678
FFSU	XX	13668	11	30	2010	4	CITALOPRAM		TRUE					2020-10-01	2010-10-01				13668001130
FFSU	XX	45802	616	78	2010	4	CITALOPRAM		TRUE					2020-10-01	2010-10-01				45802061678
FFSU	XX	65862	5	10	2010	1	CITALOPRAM		TRUE					2020-01-01	2010-01-01				65862000510
MCOU	XX	45802	306	78	2010	2	CITALOPRAM		TRUE					2020-04-01	2010-04-01				45802030678
MCOU	XX	258	3696	1	2010	3	CITALOPRAM		TRUE					2020-07-01	2010-07-01				258369601
MCOU	XX	45802	596	65	2010	2	CITALOPRAM		TRUE					2020-04-01	2010-04-01				45802059665
MCOU	XX	60505	2519	4	2010	1	CITALOPRAM		TRUE					2020-01-01	2010-01-01				60505251904
MCOU	XX	45802	596	65	2010	3	CITALOPRAM		TRUE					2020-07-01	2010-07-01				45802059665
FFSU	XX	172	4741	10	2010	4	CITALOPRAM		TRUE					2020-10-01	2010-10-01				172474110
MCOU	XX	93	4741	93	2010	1	CITALOPRAM		TRUE					2020-01-01	2010-01-01				93474193
MCOU	XX	64720	171	3	2010	3	CITALOPRAM		TRUE					2020-07-01	2010-07-01				64720017103
MCOU	XX	59762	4801	6	2010	3	CITALOPRAM		TRUE					2020-07-01	2010-07-01				59762480106
MCOU	XX	57664	507	13	2010	1	CITALOPRAM		TRUE					2020-01-01	2010-01-01				57664050713
MCOU	XX	60258	830	8	2010	2	CITALOPRAM		TRUE					2020-04-01	2010-04-01				60258083008
FFSU	XX	591	3177	1	2010	3	CITALOPRAM		TRUE					2020-07-01	2010-07-01				591317701
FFSU	XX	60258	830	8	2010	3	CITALOPRAM		TRUE					2020-07-01	2010-07-01				60258083008
FFSU	XX	60258	830	8	2010	1	CITALOPRAM		TRUE					2020-01-01	2010-01-01				60258083008
FFSU	XX	45802	616	65	2010	2	CITALOPRAM		TRUE					2020-04-01	2010-04-01				45802061665
FFSU	XX	65862	6	30	2010	2	CITALOPRAM		TRUE					2020-04-01	2010-04-01				65862000630
FFSU	XX	591	3177	5	2010	4	CITALOPRAM		TRUE					2020-10-01	2010-10-01				591317705
MCOU	XX	228	2755	11	2010	2	CITALOPRAM		TRUE					2020-04-01	2010-04-01				228275511
MCOU	XX	65162	54	3	2010	4	CITALOPRAM		TRUE					2020-10-01	2010-10-01				65162005403
FFSU	XX	378	1921	1	2010	2	CITALOPRAM		TRUE					2020-04-01	2010-04-01				378192101
FFSU	XX	172	4742	70	2010	1	CITALOPRAM		TRUE					2020-01-01	2010-01-01				172474270
FFSU	XX	13668	9	74	2010	2	CITALOPRAM		TRUE					2020-04-01	2010-04-01				13668000974
MCOU	XX	904	6084	61	2010	3	CITALOPRAM		TRUE					2020-07-01	2010-07-01				904608461
FFSU	XX	781	5158	1	2010	4	CITALOPRAM		TRUE					2020-10-01	2010-10-01				781515801
FFSU	XX	60258	830	8	2010	2	CITALOPRAM		TRUE					2020-04-01	2010-04-01				60258083008
FFSU	XX	45802	306	65	2010	3	CITALOPRAM		TRUE					2020-07-01	2010-07-01				45802030665
MCOU	XX	60505	2518	8	2010	1	CITALOPRAM		TRUE					2020-01-01	2010-01-01				60505251808
FFSU	XX	591	3176	5	2010	4	CITALOPRAM		TRUE					2020-10-01	2010-10-01				591317605
MCOU	XX	258	3695	1	2010	3	CITALOPRAM		TRUE					2020-07-01	2010-07-01				258369501
MCOU	XX	13668	11	30	2010	3	CITALOPRAM		TRUE					2020-07-01	2010-07-01				13668001130
FFSU	XX	172	4742	70	2010	2	CITALOPRAM		TRUE					2020-04-01	2010-04-01				172474270
FFSU	XX	60258	830	8	2010	4	CITALOPRAM		TRUE					2020-10-01	2010-10-01				60258083008
MCOU	XX	93	4742	19	2010	4	CITALOPRAM		TRUE					2020-10-01	2010-10-01				93474219
FFSU	XX	378	6231	5	2010	1	CITALOPRAM		TRUE					2020-01-01	2010-01-01				378623105
FFSU	XX	65862	7	30	2010	3	CITALOPRAM		TRUE					2020-07-01	2010-07-01				65862000730
FFSU	XX	64679	971	14	2010	4	CITALOPRAM		TRUE					2020-10-01	2010-10-01				64679097114
FFSU	XX	13668	10	30	2010	1	CITALOPRAM		TRUE					2020-01-01	2010-01-01				13668001030
MCOU	XX	93	4742	93	2010	1	CITALOPRAM		TRUE					2020-01-01	2010-01-01				93474293
MCOU	XX	65862	7	1	2010	4	CITALOPRAM	55571	FALSE	1753	13524.3	13039.6	484.63	2020-10-01	2010-10-01				65862000701
MCOU	XX	93	4742	5	2010	3	CITALOPRAM	9260	FALSE	302	3367.84	3315.26	52.58	2020-07-01	2010-07-01				93474205
MCOU	XX	65162	53	10	2010	3	CITALOPRAM	484593	FALSE	15128	147417	146569	847.65	2020-07-01	2010-07-01				65162005310
FFSU	XX	13668	9	5	2010	3	CITALOPRAM	381045	FALSE	11730	73294.7	71774.9	1519.87	2020-07-01	2010-07-01				13668000905
FFSU	XX	59762	4800	3	2010	4	CITALOPRAM	16305	FALSE	515	3894.01	3789.22	104.79	2020-10-01	2010-10-01				59762480003
MCOU	XX	378	6232	5	2010	3	CITALOPRAM	55875.3	FALSE	1819	13582.8	12831.5	751.39	2020-07-01	2010-07-01				378623205
MCOU	XX	59762	4800	5	2010	2	CITALOPRAM	500	FALSE	14	100.82	93.82	7	2020-04-01	2010-04-01				59762480005
FFSU	XX	59762	4800	6	2010	3	CITALOPRAM	2927	FALSE	86	651.94	626.94	25	2020-07-01	2010-07-01				59762480006
FFSU	XX	55111	343	30	2010	2	CITALOPRAM	59324	FALSE	1721	11651.7	11267.8	383.91	2020-04-01	2010-04-01				55111034330
FFSU	XX	57664	509	83	2010	2	CITALOPRAM	960	FALSE	27	229.27	205.77	23.5	2020-04-01	2010-04-01				57664050983
MCOU	XX	57664	509	13	2010	4	CITALOPRAM	39379	FALSE	1215	8650.94	7968.86	682.08	2020-10-01	2010-10-01				57664050913
FFSU	XX	64720	170	10	2010	1	CITALOPRAM	53927	FALSE	1700	11288.9	10822.5	466.39	2020-01-01	2010-01-01				64720017010
FFSU	XX	13668	11	30	2010	2	CITALOPRAM	390	FALSE	12	45.7	40.36	5.34	2020-04-01	2010-04-01				13668001130
FFSU	XX	93	4740	93	2010	4	CITALOPRAM	3209	FALSE	118	1301.37	1258.06	43.31	2020-10-01	2010-10-01				93474093
FFSU	XX	258	3695	1	2010	3	CITALOPRAM	2180	FALSE	62	449.29	449.29	0	2020-07-01	2010-07-01				258369501
FFSU	XX	60505	2518	4	2010	2	CITALOPRAM	8658	FALSE	278	2209.22	2162.22	47	2020-04-01	2010-04-01				60505251804
FFSU	XX	591	3177	5	2010	2	CITALOPRAM	2817	FALSE	86	700.75	688.65	12.1	2020-04-01	2010-04-01				591317705
MCOU	XX	60505	2520	8	2010	3	CITALOPRAM	1367	FALSE	45	682.33	669.33	13	2020-07-01	2010-07-01				60505252008
MCOU	XX	55111	342	5	2010	2	CITALOPRAM	8051	FALSE	235	1777.3	1701.52	75.78	2020-04-01	2010-04-01				55111034205
MCOU	XX	93	4742	93	2010	3	CITALOPRAM	1487	FALSE	44	338.11	328.11	10	2020-07-01	2010-07-01				93474293
FFSU	XX	59762	4802	3	2010	3	CITALOPRAM	11104.5	FALSE	337	2396.67	2329.89	66.78	2020-07-01	2010-07-01				59762480203
FFSU	XX	59762	4802	5	2010	1	CITALOPRAM	9207	FALSE	279	1838.38	1799.32	39.06	2020-01-01	2010-01-01				59762480205
MCOU	XX	57664	507	88	2010	2	CITALOPRAM	3687	FALSE	100	852.64	844.64	8	2020-04-01	2010-04-01				57664050788
MCOU	XX	65862	74	24	2010	4	CITALOPRAM	7155	FALSE	33	1460.53	1456.43	4.1	2020-10-01	2010-10-01				65862007424
FFSU	XX	64720	170	3	2010	4	CITALOPRAM	1290	FALSE	32	225.67	225.67	0	2020-10-01	2010-10-01				64720017003
FFSU	XX	59762	4800	6	2010	2	CITALOPRAM	1545	FALSE	43	281.97	269.97	12	2020-04-01	2010-04-01				59762480006
MCOU	XX	57664	508	13	2010	2	CITALOPRAM	2739	FALSE	93	609.37	604.37	5	2020-04-01	2010-04-01				57664050813
FFSU	XX	93	4740	1	2010	2	CITALOPRAM	12800	FALSE	403	2701.75	2667.07	34.68	2020-04-01	2010-04-01				93474001
MCOU	XX	57664	509	13	2010	3	CITALOPRAM	14684	FALSE	447	3764.27	3531.17	233.1	2020-07-01	2010-07-01				57664050913
FFSU	XX	45802	616	78	2010	1	CITALOPRAM	2545	FALSE	76	376.06	361.06	15	2020-01-01	2010-01-01				45802061678
FFSU	XX	60505	2520	3	2010	4	CITALOPRAM	435	FALSE	12	95.03	95.03	0	2020-10-01	2010-10-01				60505252003
FFSU	XX	93	4742	19	2010	1	CITALOPRAM	1088	FALSE	36	459.06	449.06	10	2020-01-01	2010-01-01				93474219
FFSU	XX	904	6086	61	2010	2	CITALOPRAM	2226	FALSE	68	563.4	549.76	13.64	2020-04-01	2010-04-01				904608661
FFSU	XX	65162	54	50	2010	4	CITALOPRAM	341499	FALSE	10781	84033.7	81868.4	2165.36	2020-10-01	2010-10-01				65162005450
FFSU	XX	93	4742	93	2010	4	CITALOPRAM	7907	FALSE	273	2198.46	2053.42	145.04	2020-10-01	2010-10-01				93474293
FFSU	XX	57664	509	18	2010	3	CITALOPRAM	37562	FALSE	1208	9052.97	8593.91	459.06	2020-07-01	2010-07-01				57664050918
MCOU	XX	57664	508	18	2010	4	CITALOPRAM	9200	FALSE	316	2096.52	2019.52	77	2020-10-01	2010-10-01				57664050818
FFSU	XX	93	4741	50	2010	4	CITALOPRAM	61701.5	FALSE	2160	18717.6	17972	745.65	2020-10-01	2010-10-01				93474150
FFSU	XX	93	4741	19	2010	1	CITALOPRAM	470	FALSE	14	269.05	269.05	0	2020-01-01	2010-01-01				93474119
FFSU	XX	60505	2520	3	2010	2	CITALOPRAM	511	FALSE	18	134.47	134.47	0	2020-04-01	2010-04-01				60505252003
MCOU	XX	64720	170	10	2010	4	CITALOPRAM	2214	FALSE	76	512.66	471.02	41.64	2020-10-01	2010-10-01				64720017010
FFSU	XX	60505	2518	1	2010	3	CITALOPRAM	28272.5	FALSE	887	7120.36	6935.8	184.56	2020-07-01	2010-07-01				60505251801
FFSU	XX	65162	52	50	2010	2	CITALOPRAM	2232	FALSE	79	712.28	699.77	12.51	2020-04-01	2010-04-01				65162005250
FFSU	XX	64679	970	14	2010	1	CITALOPRAM	465	FALSE	15	76.16	76.16	0	2020-01-01	2010-01-01				64679097014
MCOU	XX	59762	4800	6	2010	4	CITALOPRAM	499	FALSE	16	102.33	102.33	0	2020-10-01	2010-10-01				59762480006
MCOU	XX	59762	4800	5	2010	3	CITALOPRAM	6841	FALSE	207	1520.76	1452.26	68.5	2020-07-01	2010-07-01				59762480005
FFSU	XX	64720	172	10	2010	3	CITALOPRAM	77813	FALSE	2477	18347.1	17993.1	354.07	2020-07-01	2010-07-01				64720017210
FFSU	XX	13668	10	74	2010	3	CITALOPRAM	1818	FALSE	68	402.8	389.05	13.75	2020-07-01	2010-07-01				13668001074
MCOU	XX	59762	4800	6	2010	2	CITALOPRAM	505	FALSE	20	155	155	0	2020-04-01	2010-04-01				59762480006
FFSU	XX	258	3697	1	2010	1	CITALOPRAM	3837	FALSE	113	971.98	918.98	53	2020-01-01	2010-01-01				258369701
FFSU	XX	13107	5	5	2010	2	CITALOPRAM	2144	FALSE	46	378.19	350.38	27.81	2020-04-01	2010-04-01				13107000505
FFSU	XX	13107	7	1	2010	1	CITALOPRAM	70186	FALSE	2240	16834.7	16273.5	561.25	2020-01-01	2010-01-01				13107000701
MCOU	XX	54458	981	10	2010	2	CITALOPRAM	28549	FALSE	926	6348.7	6100.86	247.84	2020-04-01	2010-04-01				54458098110
FFSU	XX	55111	343	30	2010	4	CITALOPRAM	58388	FALSE	1601	10309.8	9652.18	657.57	2020-10-01	2010-10-01				55111034330
FFSU	XX	185	373	1	2010	3	CITALOPRAM	100087	FALSE	3239	24091.9	23592.2	499.74	2020-07-01	2010-07-01				185037301
MCOU	XX	59762	4801	5	2010	3	CITALOPRAM	15673	FALSE	489	3642.67	3441.67	201	2020-07-01	2010-07-01				59762480105
FFSU	XX	59762	4800	5	2010	2	CITALOPRAM	1565	FALSE	38	341.06	300.61	40.45	2020-04-01	2010-04-01				59762480005
MCOU	XX	60505	2519	8	2010	3	CITALOPRAM	884	FALSE	30	275.8	263.8	12	2020-07-01	2010-07-01				60505251908
FFSU	XX	60505	2519	4	2010	4	CITALOPRAM	7224	FALSE	219	1684.56	1657.2	27.36	2020-10-01	2010-10-01				60505251904
FFSU	XX	57664	509	18	2010	4	CITALOPRAM	96942	FALSE	3050	25180.1	23417.2	1762.91	2020-10-01	2010-10-01				57664050918
FFSU	XX	60505	2519	4	2010	3	CITALOPRAM	8304	FALSE	262	2059.51	2023.51	36	2020-07-01	2010-07-01				60505251904
FFSU	XX	64720	170	10	2010	3	CITALOPRAM	30607	FALSE	970	6637.88	6517.92	119.96	2020-07-01	2010-07-01				64720017010
MCOU	XX	57664	509	18	2010	4	CITALOPRAM	6142	FALSE	183	1828.17	1787.17	41	2020-10-01	2010-10-01				57664050918
FFSU	XX	57664	508	18	2010	4	CITALOPRAM	123228	FALSE	3729	31569.7	29951.5	1618.16	2020-10-01	2010-10-01				57664050818
MCOU	XX	54458	980	10	2010	3	CITALOPRAM	186684	FALSE	5844	24342.6	22775.8	1566.8	2020-07-01	2010-07-01				54458098010
FFSU	XX	591	3177	5	2010	3	CITALOPRAM	560	FALSE	16	111.09	110.79	0.3	2020-07-01	2010-07-01				591317705
FFSU	XX	591	3176	5	2010	1	CITALOPRAM	2519	FALSE	75	504.51	483.51	21	2020-01-01	2010-01-01				591317605
MCOU	XX	60505	2519	4	2010	2	CITALOPRAM	1770	FALSE	58	479.26	473.26	6	2020-04-01	2010-04-01				60505251904
MCOU	XX	64720	170	10	2010	3	CITALOPRAM	3694	FALSE	132	888.01	850.82	37.19	2020-07-01	2010-07-01				64720017010
MCOU	XX	60505	2518	4	2010	3	CITALOPRAM	1260	FALSE	43	303.74	298.74	5	2020-07-01	2010-07-01				60505251804
FFSU	XX	172	4742	60	2010	1	CITALOPRAM	450	FALSE	16	107.15	105.15	2	2020-01-01	2010-01-01				172474260
MCOU	XX	59762	4802	5	2010	2	CITALOPRAM	1042	FALSE	34	251.43	242.43	9	2020-04-01	2010-04-01				59762480205
FFSU	XX	65162	53	50	2010	2	CITALOPRAM	91943	FALSE	2763	29079	28071.2	1007.75	2020-04-01	2010-04-01				65162005350
FFSU	XX	60505	2520	8	2010	2	CITALOPRAM	10428	FALSE	350	2602.32	2465.54	136.78	2020-04-01	2010-04-01				60505252008
MCOU	XX	258	3696	1	2010	2	CITALOPRAM	456	FALSE	15	119.83	119.83	0	2020-04-01	2010-04-01				258369601
MCOU	XX	68645	252	54	2010	4	CITALOPRAM	52871	FALSE	1601	7044.86	6308.51	736.35	2020-10-01	2010-10-01				68645025254
FFSU	XX	45802	616	78	2010	2	CITALOPRAM	2568	FALSE	80	422.94	415.94	7	2020-04-01	2010-04-01				45802061678
FFSU	XX	57664	508	13	2010	2	CITALOPRAM	28297	FALSE	884	7485.69	7175.38	310.31	2020-04-01	2010-04-01				57664050813
MCOU	XX	172	4742	70	2010	3	CITALOPRAM	525	FALSE	19	209	209	0	2020-07-01	2010-07-01				172474270
FFSU	XX	904	6084	61	2010	4	CITALOPRAM	600	FALSE	24	215.49	215.49	0	2020-10-01	2010-10-01				904608461
FFSU	XX	57664	508	18	2010	3	CITALOPRAM	45182.5	FALSE	1420	11112.7	10302.8	809.92	2020-07-01	2010-07-01				57664050818
FFSU	XX	65862	6	5	2010	4	CITALOPRAM	86699.5	FALSE	2621	20041.3	19272.4	768.95	2020-10-01	2010-10-01				65862000605
FFSU	XX	59762	4800	3	2010	1	CITALOPRAM	2017	FALSE	59	505.57	493.07	12.5	2020-01-01	2010-01-01				59762480003
FFSU	XX	904	6084	61	2010	2	CITALOPRAM	420	FALSE	14	132.06	132.06	0	2020-04-01	2010-04-01				904608461
FFSU	XX	65162	54	3	2010	3	CITALOPRAM	616	FALSE	21	118.57	108.07	10.5	2020-07-01	2010-07-01				65162005403
FFSU	XX	57664	508	83	2010	4	CITALOPRAM	631	FALSE	21	134.13	134.13	0	2020-10-01	2010-10-01				57664050883
FFSU	XX	64679	970	14	2010	3	CITALOPRAM	572	FALSE	20	135.11	135.11	0	2020-07-01	2010-07-01				64679097014
FFSU	XX	65162	54	10	2010	2	CITALOPRAM	96430	FALSE	3006	32152.9	31354.3	798.61	2020-04-01	2010-04-01				65162005410
FFSU	XX	13107	7	1	2010	4	CITALOPRAM	18567	FALSE	550	4530.24	4316.93	213.31	2020-10-01	2010-10-01				13107000701
FFSU	XX	904	6086	61	2010	1	CITALOPRAM	885	FALSE	29	220.79	185.79	35	2020-01-01	2010-01-01				904608661
FFSU	XX	55111	342	30	2010	1	CITALOPRAM	24499	FALSE	770	6358.82	6056.91	301.91	2020-01-01	2010-01-01				55111034230
FFSU	XX	65862	5	1	2010	3	CITALOPRAM	134052	FALSE	4137	31392.9	30534.4	858.48	2020-07-01	2010-07-01				65862000501
FFSU	XX	904	6085	61	2010	4	CITALOPRAM	4477	FALSE	145	1088.96	1079.96	9	2020-10-01	2010-10-01				904608561
FFSU	XX	13668	10	74	2010	1	CITALOPRAM	835	FALSE	29	202.17	191.67	10.5	2020-01-01	2010-01-01				13668001074
FFSU	XX	591	3178	1	2010	1	CITALOPRAM	9081	FALSE	290	2250.64	2176.21	74.43	2020-01-01	2010-01-01				591317801
FFSU	XX	57664	508	83	2010	2	CITALOPRAM	688.9	FALSE	19	153.97	153.97	0	2020-04-01	2010-04-01				57664050883
FFSU	XX	60505	2520	3	2010	1	CITALOPRAM	1350	FALSE	51	457.07	454.07	3	2020-01-01	2010-01-01				60505252003
FFSU	XX	172	4741	10	2010	3	CITALOPRAM	318	FALSE	16	853.07	853.07	0	2020-07-01	2010-07-01				172474110
MCOU	XX	59762	4801	3	2010	3	CITALOPRAM	1726	FALSE	58	281.82	258.82	23	2020-07-01	2010-07-01				59762480103
FFSU	XX	60505	2519	8	2010	2	CITALOPRAM	8361	FALSE	269	1892.4	1803.34	89.06	2020-04-01	2010-04-01				60505251908
MCOU	XX	55111	342	30	2010	4	CITALOPRAM	2828	FALSE	90	658.95	646.95	12	2020-10-01	2010-10-01				55111034230
FFSU	XX	57664	509	18	2010	1	CITALOPRAM	23306	FALSE	789	6325.52	6177.51	148.01	2020-01-01	2010-01-01				57664050918
FFSU	XX	45802	306	78	2010	3	CITALOPRAM	2854	FALSE	87	500.37	487.46	12.91	2020-07-01	2010-07-01				45802030678
FFSU	XX	258	3696	1	2010	3	CITALOPRAM	2203	FALSE	72	613.07	588.57	24.5	2020-07-01	2010-07-01				258369601
FFSU	XX	31722	206	1	2010	3	CITALOPRAM	99073.5	FALSE	3112	25560.4	24426.8	1133.57	2020-07-01	2010-07-01				31722020601
MCOU	XX	57664	508	18	2010	2	CITALOPRAM	1342	FALSE	41	335.73	329.73	6	2020-04-01	2010-04-01				57664050818
FFSU	XX	57664	507	83	2010	3	CITALOPRAM	366	FALSE	12	82.08	79.08	3	2020-07-01	2010-07-01				57664050783
FFSU	XX	172	4741	10	2010	1	CITALOPRAM	147	FALSE	17	271.68	271.68	0	2020-01-01	2010-01-01				172474110
FFSU	XX	65162	52	50	2010	3	CITALOPRAM	22858.5	FALSE	763	7859.78	7731.65	128.13	2020-07-01	2010-07-01				65162005250
FFSU	XX	93	4742	50	2010	1	CITALOPRAM	23608	FALSE	823	9009.92	8899.76	110.16	2020-01-01	2010-01-01				93474250
MCOU	XX	93	4741	93	2010	4	CITALOPRAM	365	FALSE	16	72.46	67.46	5	2020-10-01	2010-10-01				93474193
MCOU	XX	54838	540	70	2010	3	CITALOPRAM	13449	FALSE	74	3051.51	2936.74	114.77	2020-07-01	2010-07-01				54838054070
MCOU	XX	591	3178	5	2010	4	CITALOPRAM	1017	FALSE	34	177.56	177.56	0	2020-10-01	2010-10-01				591317805
FFSU	XX	93	4740	1	2010	3	CITALOPRAM	23302	FALSE	718	4965.58	4891.27	74.31	2020-07-01	2010-07-01				93474001
FFSU	XX	65862	74	24	2010	1	CITALOPRAM	83431	FALSE	359	19831.5	18752.6	1078.85	2020-01-01	2010-01-01				65862007424
FFSU	XX	59762	4800	1	2010	4	CITALOPRAM	60944.5	FALSE	1892	14222.5	13132.2	1090.31	2020-10-01	2010-10-01				59762480001
FFSU	XX	185	373	1	2010	4	CITALOPRAM	97133.5	FALSE	3124	23918.5	23559.9	358.59	2020-10-01	2010-10-01				185037301
FFSU	XX	57664	509	83	2010	1	CITALOPRAM	615	FALSE	16	148.54	135.54	13	2020-01-01	2010-01-01				57664050983
MCOU	XX	57664	509	88	2010	1	CITALOPRAM	379	FALSE	12	93.76	93.76	0	2020-01-01	2010-01-01				57664050988
FFSU	XX	591	3177	1	2010	1	CITALOPRAM	9749	FALSE	310	2282.32	2217.16	65.16	2020-01-01	2010-01-01				591317701
FFSU	XX	57664	509	13	2010	1	CITALOPRAM	46896	FALSE	1531	14422.5	13404.7	1017.85	2020-01-01	2010-01-01				57664050913
FFSU	XX	93	4742	19	2010	4	CITALOPRAM	1353	FALSE	37	340.52	340.52	0	2020-10-01	2010-10-01				93474219
FFSU	XX	57664	508	18	2010	1	CITALOPRAM	26998	FALSE	844	6793.84	6532.13	261.71	2020-01-01	2010-01-01				57664050818
FFSU	XX	60505	2519	4	2010	1	CITALOPRAM	12772	FALSE	401	4254.87	3264.81	990.06	2020-01-01	2010-01-01				60505251904
FFSU	XX	93	4740	1	2010	1	CITALOPRAM	12845	FALSE	400	2911.57	2829.04	82.53	2020-01-01	2010-01-01				93474001
FFSU	XX	93	4742	50	2010	3	CITALOPRAM	24985	FALSE	861	10187.2	9993.96	193.21	2020-07-01	2010-07-01				93474250
FFSU	XX	93	4740	93	2010	3	CITALOPRAM	4125	FALSE	152	2218.12	2170.98	47.14	2020-07-01	2010-07-01				93474093
FFSU	XX	60505	2520	4	2010	1	CITALOPRAM	12236	FALSE	378	3059.26	2976.26	83	2020-01-01	2010-01-01				60505252004
MCOU	XX	57664	509	18	2010	3	CITALOPRAM	2869	FALSE	90	744.27	717.27	27	2020-07-01	2010-07-01				57664050918
FFSU	XX	57664	507	13	2010	3	CITALOPRAM	2020	FALSE	65	431	402.24	28.76	2020-07-01	2010-07-01				57664050713
MCOU	XX	55111	342	30	2010	3	CITALOPRAM	3647	FALSE	124	949.31	932.31	17	2020-07-01	2010-07-01				55111034230
FFSU	XX	60505	2519	3	2010	2	CITALOPRAM	1821.8	FALSE	84	900.79	900.79	0	2020-04-01	2010-04-01				60505251903
FFSU	XX	59762	4802	3	2010	2	CITALOPRAM	6921	FALSE	212	1720.7	1675.7	45	2020-04-01	2010-04-01				59762480203
FFSU	XX	904	6085	61	2010	1	CITALOPRAM	2039	FALSE	54	440.16	440.16	0	2020-01-01	2010-01-01				904608561
FFSU	XX	31722	207	10	2010	3	CITALOPRAM	1442	FALSE	37	238.34	238.34	0	2020-07-01	2010-07-01				31722020710
FFSU	XX	57664	509	83	2010	3	CITALOPRAM	899	FALSE	28	203.31	178.81	24.5	2020-07-01	2010-07-01				57664050983
FFSU	XX	60505	2518	1	2010	1	CITALOPRAM	89298.5	FALSE	2828	24102.1	23417.7	684.44	2020-01-01	2010-01-01				60505251801
MCOU	XX	59762	4800	1	2010	2	CITALOPRAM	5262	FALSE	167	1247.82	1190.17	57.65	2020-04-01	2010-04-01				59762480001
FFSU	XX	93	4742	93	2010	3	CITALOPRAM	14010	FALSE	476	3557.71	3334.14	223.57	2020-07-01	2010-07-01				93474293
MCOU	XX	57664	509	13	2010	2	CITALOPRAM	2121	FALSE	66	477.29	459.29	18	2020-04-01	2010-04-01				57664050913
FFSU	XX	60505	2520	8	2010	3	CITALOPRAM	5824	FALSE	199	1759.11	1650.03	109.08	2020-07-01	2010-07-01				60505252008
MCOU	XX	57664	507	88	2010	3	CITALOPRAM	7017	FALSE	219	1686.88	1651.88	35	2020-07-01	2010-07-01				57664050788
FFSU	XX	54838	540	70	2010	3	CITALOPRAM	144910	FALSE	610	39430.7	36026	3404.71	2020-07-01	2010-07-01				54838054070
FFSU	XX	185	371	1	2010	1	CITALOPRAM	27839	FALSE	840	6183.4	6088.65	94.75	2020-01-01	2010-01-01				185037101
MCOU	XX	68645	252	54	2010	2	CITALOPRAM	18789	FALSE	564	2592.19	2260.15	332.04	2020-04-01	2010-04-01				68645025254
FFSU	XX	13107	7	5	2010	1	CITALOPRAM	6520	FALSE	215	1350.09	1302.99	47.1	2020-01-01	2010-01-01				13107000705
FFSU	XX	591	3176	1	2010	1	CITALOPRAM	3146.5	FALSE	103	768.46	748.46	20	2020-01-01	2010-01-01				591317601
FFSU	XX	54458	980	5	2010	4	CITALOPRAM	10090	FALSE	277	1199.25	1164.25	35	2020-10-01	2010-10-01				54458098005
FFSU	XX	57664	509	18	2010	2	CITALOPRAM	22914	FALSE	748	6231.09	6140.96	90.13	2020-04-01	2010-04-01				57664050918
FFSU	XX	93	4740	93	2010	1	CITALOPRAM	1556	FALSE	69	1101.15	1090.79	10.36	2020-01-01	2010-01-01				93474093
FFSU	XX	64720	170	3	2010	3	CITALOPRAM	1142	FALSE	35	229.49	229.49	0	2020-07-01	2010-07-01				64720017003
MCOU	XX	65162	54	50	2010	4	CITALOPRAM	46733	FALSE	1476	13155.4	12703.2	452.2	2020-10-01	2010-10-01				65162005450
FFSU	XX	60505	2519	1	2010	3	CITALOPRAM	79406	FALSE	2625	22890.1	22488.7	401.35	2020-07-01	2010-07-01				60505251901
FFSU	XX	60505	2520	4	2010	2	CITALOPRAM	10858	FALSE	321	2539.22	2487.22	52	2020-04-01	2010-04-01				60505252004
MCOU	XX	59762	4802	5	2010	4	CITALOPRAM	16906	FALSE	500	4318.18	3957.89	360.29	2020-10-01	2010-10-01				59762480205
FFSU	XX	57664	508	13	2010	3	CITALOPRAM	67632	FALSE	2038	16107.2	14831.3	1275.93	2020-07-01	2010-07-01				57664050813
FFSU	XX	45802	596	78	2010	2	CITALOPRAM	5368	FALSE	170	820.07	792.07	28	2020-04-01	2010-04-01				45802059678
FFSU	XX	57664	507	88	2010	1	CITALOPRAM	35189.9	FALSE	1041	8341.33	7873.79	467.54	2020-01-01	2010-01-01				57664050788
FFSU	XX	64720	172	10	2010	4	CITALOPRAM	58734	FALSE	1887	14589.6	14158	431.62	2020-10-01	2010-10-01				64720017210
FFSU	XX	60505	2519	3	2010	3	CITALOPRAM	2164.8	FALSE	113	998.02	973.76	24.26	2020-07-01	2010-07-01				60505251903
FFSU	XX	64720	171	3	2010	4	CITALOPRAM	1363	FALSE	45	324.26	321.26	3	2020-10-01	2010-10-01				64720017103
MCOU	XX	55111	342	30	2010	2	CITALOPRAM	4116	FALSE	134	1092.08	1069.01	23.07	2020-04-01	2010-04-01				55111034230
FFSU	XX	64720	170	10	2010	4	CITALOPRAM	26140	FALSE	781	5529.77	5366.25	163.52	2020-10-01	2010-10-01				64720017010
FFSU	XX	45802	596	65	2010	1	CITALOPRAM	823	FALSE	20	162.49	152.49	10	2020-01-01	2010-01-01				45802059665
FFSU	XX	59762	4802	5	2010	2	CITALOPRAM	4155	FALSE	134	932.81	838.66	94.15	2020-04-01	2010-04-01				59762480205
FFSU	XX	59762	4802	3	2010	1	CITALOPRAM	3716	FALSE	114	880.48	836.4	44.08	2020-01-01	2010-01-01				59762480203
MCOU	XX	59762	4802	6	2010	4	CITALOPRAM	525	FALSE	17	114.77	109.77	5	2020-10-01	2010-10-01				59762480206
FFSU	XX	57664	507	83	2010	1	CITALOPRAM	587	FALSE	16	118.7	118.7	0	2020-01-01	2010-01-01				57664050783
MCOU	XX	591	3177	1	2010	2	CITALOPRAM	408	FALSE	13	100.54	100.54	0	2020-04-01	2010-04-01				591317701
FFSU	XX	13107	5	5	2010	1	CITALOPRAM	760	FALSE	21	135.06	135.06	0	2020-01-01	2010-01-01				13107000505
FFSU	XX	65862	74	24	2010	4	CITALOPRAM	123547	FALSE	526	28457.7	24855.8	3601.83	2020-10-01	2010-10-01				65862007424
FFSU	XX	13668	11	74	2010	2	CITALOPRAM	315	FALSE	11	87.58	87.58	0	2020-04-01	2010-04-01				13668001174
MCOU	XX	59762	4802	5	2010	3	CITALOPRAM	7128	FALSE	211	1657.27	1535.07	122.2	2020-07-01	2010-07-01				59762480205
FFSU	XX	185	371	1	2010	2	CITALOPRAM	28316	FALSE	856	6228.41	6067.66	160.75	2020-04-01	2010-04-01				185037101
FFSU	XX	31722	206	1	2010	1	CITALOPRAM	77571	FALSE	2412	19682.2	18799.1	883.08	2020-01-01	2010-01-01				31722020601
FFSU	XX	591	3176	1	2010	2	CITALOPRAM	390	FALSE	12	117.99	113.99	4	2020-04-01	2010-04-01				591317601
MCOU	XX	57664	508	13	2010	3	CITALOPRAM	14456	FALSE	457	3476.63	3344.63	132	2020-07-01	2010-07-01				57664050813
FFSU	XX	60505	2518	3	2010	4	CITALOPRAM	961	FALSE	41	221.02	221.02	0	2020-10-01	2010-10-01				60505251803
MCOU	XX	59762	4800	3	2010	3	CITALOPRAM	3286	FALSE	101	762.32	743.32	19	2020-07-01	2010-07-01				59762480003
FFSU	XX	93	4741	50	2010	1	CITALOPRAM	79228.5	FALSE	2712	24029	23190	839.01	2020-01-01	2010-01-01				93474150
MCOU	XX	45802	306	65	2010	3	CITALOPRAM	454	FALSE	16	87.88	87.88	0	2020-07-01	2010-07-01				45802030665
FFSU	XX	904	6086	61	2010	4	CITALOPRAM	3636	FALSE	116	943.68	938.68	5	2020-10-01	2010-10-01				904608661
FFSU	XX	93	4742	5	2010	1	CITALOPRAM	147238	FALSE	4866	34877.3	33951	926.24	2020-01-01	2010-01-01				93474205
FFSU	XX	57664	508	88	2010	3	CITALOPRAM	118379	FALSE	3437	25310.1	24225.9	1084.23	2020-07-01	2010-07-01				57664050888
FFSU	XX	59762	4801	6	2010	1	CITALOPRAM	1443	FALSE	39	323.58	292.43	31.15	2020-01-01	2010-01-01				59762480106
MCOU	XX	45802	306	65	2010	2	CITALOPRAM	420	FALSE	14	64.79	64.79	0	2020-04-01	2010-04-01				45802030665
MCOU	XX	172	4742	85	2010	3	CITALOPRAM	390	FALSE	17	173.86	173.86	0	2020-07-01	2010-07-01				172474285
FFSU	XX	781	5158	1	2010	1	CITALOPRAM	493	FALSE	15	58.03	58.03	0	2020-01-01	2010-01-01				781515801
FFSU	XX	258	3696	1	2010	2	CITALOPRAM	3352.9	FALSE	103	873.06	858.06	15	2020-04-01	2010-04-01				258369601
FFSU	XX	904	6085	61	2010	3	CITALOPRAM	2926.08	FALSE	92	715.96	715.46	0.5	2020-07-01	2010-07-01				904608561
FFSU	XX	185	371	1	2010	3	CITALOPRAM	38539	FALSE	1156	8154.59	7957.96	196.63	2020-07-01	2010-07-01				185037101
MCOU	XX	54458	981	10	2010	3	CITALOPRAM	34643	FALSE	1127	7698.32	7325.3	373.02	2020-07-01	2010-07-01				54458098110
FFSU	XX	65862	5	5	2010	3	CITALOPRAM	112959	FALSE	3421	26232.3	25643.3	589.08	2020-07-01	2010-07-01				65862000505
FFSU	XX	93	4741	93	2010	3	CITALOPRAM	10191.2	FALSE	347	3735.55	3648.33	87.22	2020-07-01	2010-07-01				93474193
FFSU	XX	64720	172	3	2010	3	CITALOPRAM	536	FALSE	18	140.2	140.2	0	2020-07-01	2010-07-01				64720017203
FFSU	XX	59762	4801	6	2010	4	CITALOPRAM	3004	FALSE	84	626.09	600.51	25.58	2020-10-01	2010-10-01				59762480106
FFSU	XX	13107	5	5	2010	4	CITALOPRAM	9277	FALSE	250	2011.35	1930.35	81	2020-10-01	2010-10-01				13107000505
FFSU	XX	59762	4802	6	2010	3	CITALOPRAM	15371	FALSE	465	3193.52	3102.52	91	2020-07-01	2010-07-01				59762480206
MCOU	XX	65162	53	10	2010	2	CITALOPRAM	36996	FALSE	1085	9495.35	9074.25	421.1	2020-04-01	2010-04-01				65162005310
FFSU	XX	13668	9	1	2010	1	CITALOPRAM	228784	FALSE	6800	44323.7	43540.2	783.51	2020-01-01	2010-01-01				13668000901
FFSU	XX	591	3177	5	2010	1	CITALOPRAM	5285	FALSE	158	1145.35	1123.85	21.5	2020-01-01	2010-01-01				591317705
MCOU	XX	54838	540	70	2010	4	CITALOPRAM	8090	FALSE	42	2293.33	2067.58	225.75	2020-10-01	2010-10-01				54838054070
FFSU	XX	31722	206	1	2010	4	CITALOPRAM	92645	FALSE	2916	23560.8	22338.3	1222.49	2020-10-01	2010-10-01				31722020601
FFSU	XX	65862	74	24	2010	2	CITALOPRAM	100718	FALSE	410	23884.4	21636.5	2247.83	2020-04-01	2010-04-01				65862007424
MCOU	XX	65862	74	24	2010	2	CITALOPRAM	12415	FALSE	61	2819.24	2801.5	17.74	2020-04-01	2010-04-01				65862007424
FFSU	XX	93	4742	19	2010	3	CITALOPRAM	1405	FALSE	47	445.74	426.92	18.82	2020-07-01	2010-07-01				93474219
MCOU	XX	31722	206	1	2010	4	CITALOPRAM	12096	FALSE	395	3123.21	3069.96	53.25	2020-10-01	2010-10-01				31722020601
FFSU	XX	64720	171	10	2010	3	CITALOPRAM	113150	FALSE	3389	25008.5	24458.8	549.78	2020-07-01	2010-07-01				64720017110
FFSU	XX	59762	4802	6	2010	4	CITALOPRAM	11534.5	FALSE	339	2613.1	2538.26	74.84	2020-10-01	2010-10-01				59762480206
FFSU	XX	64720	172	3	2010	4	CITALOPRAM	444	FALSE	13	115.75	115.75	0	2020-10-01	2010-10-01				64720017203
FFSU	XX	59762	4802	6	2010	2	CITALOPRAM	4829	FALSE	140	923.8	895.8	28	2020-04-01	2010-04-01				59762480206
FFSU	XX	45802	596	78	2010	3	CITALOPRAM	3627	FALSE	102	502.3	478.21	24.09	2020-07-01	2010-07-01				45802059678
FFSU	XX	591	3178	1	2010	3	CITALOPRAM	618	FALSE	23	480.32	480.32	0	2020-07-01	2010-07-01				591317801
FFSU	XX	68645	252	54	2010	2	CITALOPRAM	80898	FALSE	2423	9434.06	7992.22	1441.84	2020-04-01	2010-04-01				68645025254
FFSU	XX	60505	2519	8	2010	4	CITALOPRAM	3232.5	FALSE	101	620.59	598.59	22	2020-10-01	2010-10-01				60505251908
FFSU	XX	65162	53	50	2010	3	CITALOPRAM	382486	FALSE	11651	111527	108509	3018.39	2020-07-01	2010-07-01				65162005350
FFSU	XX	13668	11	30	2010	1	CITALOPRAM	522	FALSE	19	84.01	71.01	13	2020-01-01	2010-01-01				13668001130
FFSU	XX	59762	4802	1	2010	4	CITALOPRAM	94388.5	FALSE	2861	21322.2	20549.4	772.8	2020-10-01	2010-10-01				59762480201
FFSU	XX	59762	4800	3	2010	3	CITALOPRAM	10205	FALSE	309	2392.01	2325.01	67	2020-07-01	2010-07-01				59762480003
MCOU	XX	93	4740	93	2010	3	CITALOPRAM	673	FALSE	20	251.86	247.86	4	2020-07-01	2010-07-01				93474093
MCOU	XX	65162	53	50	2010	3	CITALOPRAM	58090	FALSE	1832	14714.1	14274	440.08	2020-07-01	2010-07-01				65162005350
FFSU	XX	59762	4800	3	2010	2	CITALOPRAM	3150	FALSE	96	760.78	757.16	3.62	2020-04-01	2010-04-01				59762480003
MCOU	XX	93	4742	93	2010	2	CITALOPRAM	1977	FALSE	64	536.79	511.79	25	2020-04-01	2010-04-01				93474293
FFSU	XX	258	3695	1	2010	1	CITALOPRAM	3449	FALSE	94	667.93	661.93	6	2020-01-01	2010-01-01				258369501
MCOU	XX	59762	4802	1	2010	2	CITALOPRAM	10100	FALSE	322	2467.02	2273	194.02	2020-04-01	2010-04-01				59762480201
FFSU	XX	185	373	10	2010	2	CITALOPRAM	555	FALSE	20	137.26	135.26	2	2020-04-01	2010-04-01				185037310
FFSU	XX	55111	342	5	2010	2	CITALOPRAM	39203	FALSE	1250	9970.53	9249.48	721.05	2020-04-01	2010-04-01				55111034205
FFSU	XX	57664	507	13	2010	1	CITALOPRAM	1923	FALSE	52	376.06	314.53	61.53	2020-01-01	2010-01-01				57664050713
FFSU	XX	93	4740	10	2010	4	CITALOPRAM	104578	FALSE	3462	25417.7	24245.7	1172.01	2020-10-01	2010-10-01				93474010
FFSU	XX	13668	11	8	2010	4	CITALOPRAM	375	FALSE	11	83.4	83.4	0	2020-10-01	2010-10-01				13668001108
FFSU	XX	60505	2518	3	2010	1	CITALOPRAM	2322	FALSE	70	540.62	540.62	0	2020-01-01	2010-01-01				60505251803
FFSU	XX	591	3178	5	2010	3	CITALOPRAM	837	FALSE	28	215.3	215.3	0	2020-07-01	2010-07-01				591317805
FFSU	XX	13668	11	5	2010	1	CITALOPRAM	922316	FALSE	28594	200412	194932	5479.25	2020-01-01	2010-01-01				13668001105
FFSU	XX	57664	508	83	2010	1	CITALOPRAM	569	FALSE	17	124.05	121.05	3	2020-01-01	2010-01-01				57664050883
MCOU	XX	60505	2519	4	2010	4	CITALOPRAM	1470	FALSE	49	328.84	323.48	5.36	2020-10-01	2010-10-01				60505251904
FFSU	XX	378	6231	1	2010	4	CITALOPRAM	137530	FALSE	4323	31076.5	30063.3	1013.13	2020-10-01	2010-10-01				378623101
MCOU	XX	60505	2518	8	2010	2	CITALOPRAM	463	FALSE	15	314.83	314.83	0	2020-04-01	2010-04-01				60505251808
FFSU	XX	60505	2519	4	2010	2	CITALOPRAM	10050	FALSE	309	2558.65	2517.9	40.75	2020-04-01	2010-04-01				60505251904
FFSU	XX	64679	971	14	2010	3	CITALOPRAM	660	FALSE	22	139.78	139.78	0	2020-07-01	2010-07-01				64679097114
FFSU	XX	93	4740	1	2010	4	CITALOPRAM	21157	FALSE	696	3802.05	3729.56	72.49	2020-10-01	2010-10-01				93474001
FFSU	XX	45802	596	78	2010	4	CITALOPRAM	487	FALSE	16	109.94	86.48	23.46	2020-10-01	2010-10-01				45802059678
MCOU	XX	904	6085	61	2010	2	CITALOPRAM	330	FALSE	13	52.65	52.65	0	2020-04-01	2010-04-01				904608561
FFSU	XX	65162	54	50	2010	3	CITALOPRAM	260694	FALSE	8144	67393.7	66298.1	1095.58	2020-07-01	2010-07-01				65162005450
FFSU	XX	60505	2520	4	2010	4	CITALOPRAM	7370	FALSE	218	1633.2	1584.7	48.5	2020-10-01	2010-10-01				60505252004
FFSU	XX	13668	10	5	2010	3	CITALOPRAM	2.02361e+06	FALSE	60509	391433	381181	10251.9	2020-07-01	2010-07-01				13668001005
FFSU	XX	13107	5	5	2010	3	CITALOPRAM	5231	FALSE	144	925.57	874.56	51.01	2020-07-01	2010-07-01				13107000505
FFSU	XX	59762	4802	1	2010	3	CITALOPRAM	124138	FALSE	3763	27649	26508.2	1140.77	2020-07-01	2010-07-01				59762480201
FFSU	XX	55111	342	30	2010	3	CITALOPRAM	22200	FALSE	734	5808.16	5548.87	259.29	2020-07-01	2010-07-01				55111034230
MCOU	XX	378	6231	5	2010	3	CITALOPRAM	563	FALSE	20	113.57	111.57	2	2020-07-01	2010-07-01				378623105
MCOU	XX	57664	508	88	2010	3	CITALOPRAM	17784	FALSE	548	3978.43	3803.43	175	2020-07-01	2010-07-01				57664050888
FFSU	XX	45802	306	78	2010	2	CITALOPRAM	3876	FALSE	124	781	746.2	34.8	2020-04-01	2010-04-01				45802030678
MCOU	XX	60505	2518	1	2010	4	CITALOPRAM	3839.5	FALSE	127	1019.43	1010.43	9	2020-10-01	2010-10-01				60505251801
FFSU	XX	60505	2520	4	2010	3	CITALOPRAM	8436	FALSE	260	1889.67	1876.67	13	2020-07-01	2010-07-01				60505252004
FFSU	XX	13107	5	1	2010	3	CITALOPRAM	122301	FALSE	3865	32880.6	32112.3	768.36	2020-07-01	2010-07-01				13107000501
FFSU	XX	57664	507	88	2010	2	CITALOPRAM	29790.2	FALSE	897	6859.57	6697.92	161.65	2020-04-01	2010-04-01				57664050788
FFSU	XX	60505	2520	8	2010	4	CITALOPRAM	3766	FALSE	122	903.96	816.96	87	2020-10-01	2010-10-01				60505252008
FFSU	XX	93	4741	93	2010	4	CITALOPRAM	6256.9	FALSE	298	2830.53	2670.85	159.68	2020-10-01	2010-10-01				93474193
FFSU	XX	64720	171	3	2010	1	CITALOPRAM	1774	FALSE	51	340.78	332.78	8	2020-01-01	2010-01-01				64720017103
MCOU	XX	54838	540	70	2010	2	CITALOPRAM	9120	FALSE	42	2265.26	2255.59	9.67	2020-04-01	2010-04-01				54838054070
FFSU	XX	57664	507	13	2010	2	CITALOPRAM	1484	FALSE	48	316.14	299.5	16.64	2020-04-01	2010-04-01				57664050713
FFSU	XX	59762	4801	6	2010	2	CITALOPRAM	1977	FALSE	62	465.97	446.97	19	2020-04-01	2010-04-01				59762480106
FFSU	XX	93	4742	1	2010	1	CITALOPRAM	113342	FALSE	3662	24037.9	23037.8	1000.17	2020-01-01	2010-01-01				93474201
FFSU	XX	93	4741	93	2010	2	CITALOPRAM	7872.54	FALSE	300	2332.05	2288.13	43.92	2020-04-01	2010-04-01				93474193
FFSU	XX	57664	509	83	2010	4	CITALOPRAM	990	FALSE	33	234.56	197.06	37.5	2020-10-01	2010-10-01				57664050983
FFSU	XX	55111	342	30	2010	4	CITALOPRAM	24541	FALSE	782	6414.14	6066.25	347.89	2020-10-01	2010-10-01				55111034230
FFSU	XX	64720	172	3	2010	2	CITALOPRAM	440	FALSE	15	127.5	127.5	0	2020-04-01	2010-04-01				64720017203
MCOU	XX	59762	4801	3	2010	4	CITALOPRAM	1805	FALSE	65	285.18	268.18	17	2020-10-01	2010-10-01				59762480103
FFSU	XX	60505	2518	4	2010	1	CITALOPRAM	10688	FALSE	352	2714.11	2641.54	72.57	2020-01-01	2010-01-01				60505251804
MCOU	XX	60505	2519	8	2010	2	CITALOPRAM	1978	FALSE	67	449.6	438	11.6	2020-04-01	2010-04-01				60505251908
FFSU	XX	378	6231	1	2010	1	CITALOPRAM	121575	FALSE	3741	29781.4	28584.4	1197	2020-01-01	2010-01-01				378623101
FFSU	XX	258	3696	1	2010	1	CITALOPRAM	4012.9	FALSE	125	1003.99	967.55	36.44	2020-01-01	2010-01-01				258369601
MCOU	XX	591	3177	5	2010	4	CITALOPRAM	1538	FALSE	51	282.26	280.76	1.5	2020-10-01	2010-10-01				591317705
FFSU	XX	45802	306	78	2010	4	CITALOPRAM	380	FALSE	13	76.45	71.51	4.94	2020-10-01	2010-10-01				45802030678
FFSU	XX	93	4740	10	2010	2	CITALOPRAM	98923.9	FALSE	3266	24625.7	23533.9	1091.83	2020-04-01	2010-04-01				93474010
FFSU	XX	185	373	1	2010	1	CITALOPRAM	117632	FALSE	3812	29901	29067.5	833.53	2020-01-01	2010-01-01				185037301
MCOU	XX	54458	981	10	2010	4	CITALOPRAM	33124	FALSE	1080	6296.9	5940.61	356.29	2020-10-01	2010-10-01				54458098110
MCOU	XX	93	4742	5	2010	1	CITALOPRAM	1183	FALSE	37	327.83	320.63	7.2	2020-01-01	2010-01-01				93474205
FFSU	XX	64720	172	10	2010	1	CITALOPRAM	219574	FALSE	6815	48478.7	46933.2	1545.5	2020-01-01	2010-01-01				64720017210
FFSU	XX	93	4740	10	2010	1	CITALOPRAM	95175	FALSE	3039	23369.2	22493.8	875.41	2020-01-01	2010-01-01				93474010
MCOU	XX	64720	172	10	2010	3	CITALOPRAM	6297	FALSE	201	1238.22	1218.22	20	2020-07-01	2010-07-01				64720017210
FFSU	XX	93	4740	19	2010	1	CITALOPRAM	609	FALSE	16	117.04	117.04	0	2020-01-01	2010-01-01				93474019
MCOU	XX	93	4741	93	2010	2	CITALOPRAM	1053	FALSE	32	266.06	262.06	4	2020-04-01	2010-04-01				93474193
FFSU	XX	65862	74	24	2010	3	CITALOPRAM	121930	FALSE	491	26839.4	23359.2	3480.17	2020-07-01	2010-07-01				65862007424
MCOU	XX	591	3178	5	2010	2	CITALOPRAM	2298	FALSE	76	392.16	392.16	0	2020-04-01	2010-04-01				591317805
FFSU	XX	59762	4800	1	2010	3	CITALOPRAM	105742	FALSE	3192	24366.8	22743.2	1623.52	2020-07-01	2010-07-01				59762480001
FFSU	XX	258	3696	1	2010	4	CITALOPRAM	2016	FALSE	63	571.87	546.37	25.5	2020-10-01	2010-10-01				258369601
FFSU	XX	59762	4801	6	2010	3	CITALOPRAM	3487	FALSE	103	770.23	700.36	69.87	2020-07-01	2010-07-01				59762480106
FFSU	XX	93	4742	93	2010	2	CITALOPRAM	15029	FALSE	512	5727.14	5415.91	311.23	2020-04-01	2010-04-01				93474293
FFSU	XX	57664	509	88	2010	2	CITALOPRAM	58775	FALSE	1904	15370	14971.5	398.52	2020-04-01	2010-04-01				57664050988
FFSU	XX	172	4741	10	2010	2	CITALOPRAM	606	FALSE	27	1644.59	1644.59	0	2020-04-01	2010-04-01				172474110
MCOU	XX	60505	2520	8	2010	2	CITALOPRAM	1282	FALSE	41	450.71	439.71	11	2020-04-01	2010-04-01				60505252008
FFSU	XX	68645	252	54	2010	3	CITALOPRAM	336357	FALSE	9924	37835.4	34921.5	2913.89	2020-07-01	2010-07-01				68645025254
MCOU	XX	185	371	1	2010	4	CITALOPRAM	3932	FALSE	134	950.79	948.79	2	2020-10-01	2010-10-01				185037101
MCOU	XX	13668	9	5	2010	1	CITALOPRAM	3032	FALSE	99	811.23	808.23	3	2020-01-01	2010-01-01				13668000905
FFSU	XX	60505	2519	3	2010	1	CITALOPRAM	2101.4	FALSE	107	1065.74	1065.74	0	2020-01-01	2010-01-01				60505251903
MCOU	XX	60505	2518	1	2010	3	CITALOPRAM	5239	FALSE	186	1338.6	1327.6	11	2020-07-01	2010-07-01				60505251801
FFSU	XX	59762	4800	1	2010	1	CITALOPRAM	3523	FALSE	117	855.85	814.08	41.77	2020-01-01	2010-01-01				59762480001
MCOU	XX	59762	4802	6	2010	3	CITALOPRAM	1376	FALSE	43	309.03	288.03	21	2020-07-01	2010-07-01				59762480206
FFSU	XX	57664	508	83	2010	3	CITALOPRAM	722	FALSE	18	135.87	135.87	0	2020-07-01	2010-07-01				57664050883
MCOU	XX	185	371	1	2010	2	CITALOPRAM	5643	FALSE	195	1300.85	1282.95	17.9	2020-04-01	2010-04-01				185037101
MCOU	XX	59762	4800	1	2010	3	CITALOPRAM	21504	FALSE	671	5859.94	5679.09	180.85	2020-07-01	2010-07-01				59762480001
FFSU	XX	31722	207	10	2010	4	CITALOPRAM	8607	FALSE	234	1418.26	1417.26	1	2020-10-01	2010-10-01				31722020710
MCOU	XX	55111	342	5	2010	1	CITALOPRAM	440	FALSE	12	100.54	93.54	7	2020-01-01	2010-01-01				55111034205
MCOU	XX	904	6086	61	2010	2	CITALOPRAM	450	FALSE	13	94.7	94.7	0	2020-04-01	2010-04-01				904608661
MCOU	XX	57664	508	13	2010	4	CITALOPRAM	55695	FALSE	1703	12232.4	11504.3	728.12	2020-10-01	2010-10-01				57664050813
MCOU	XX	93	4742	5	2010	2	CITALOPRAM	14556	FALSE	464	3913.68	3760.89	152.79	2020-04-01	2010-04-01				93474205
FFSU	XX	93	4742	50	2010	4	CITALOPRAM	24784	FALSE	860	9865.77	9667.97	197.8	2020-10-01	2010-10-01				93474250
FFSU	XX	64720	171	3	2010	3	CITALOPRAM	1837	FALSE	55	393.79	378.79	15	2020-07-01	2010-07-01				64720017103
MCOU	XX	65162	52	50	2010	3	CITALOPRAM	1790	FALSE	66	583.61	578.61	5	2020-07-01	2010-07-01				65162005250
FFSU	XX	93	4740	10	2010	3	CITALOPRAM	105416	FALSE	3471	25482.4	24408.7	1073.68	2020-07-01	2010-07-01				93474010
MCOU	XX	93	4742	1	2010	2	CITALOPRAM	12418.5	FALSE	396	2843.45	2745.43	98.02	2020-04-01	2010-04-01				93474201
MCOU	XX	64720	172	10	2010	4	CITALOPRAM	2451	FALSE	69	442.83	425.83	17	2020-10-01	2010-10-01				64720017210
MCOU	XX	65862	74	24	2010	3	CITALOPRAM	13250	FALSE	56	2334.1	2323.8	10.3	2020-07-01	2010-07-01				65862007424
FFSU	XX	185	372	1	2010	2	CITALOPRAM	124414	FALSE	3649	28221.7	27357.4	864.3	2020-04-01	2010-04-01				185037201
FFSU	XX	64720	170	3	2010	2	CITALOPRAM	1051	FALSE	31	221.26	219.26	2	2020-04-01	2010-04-01				64720017003
FFSU	XX	60505	2518	3	2010	3	CITALOPRAM	1301	FALSE	48	323.44	323.44	0	2020-07-01	2010-07-01				60505251803
FFSU	XX	64679	970	14	2010	2	CITALOPRAM	675	FALSE	22	131.49	131.49	0	2020-04-01	2010-04-01				64679097014
FFSU	XX	64720	171	10	2010	4	CITALOPRAM	81618	FALSE	2444	18090.4	17489.4	601	2020-10-01	2010-10-01				64720017110
MCOU	XX	591	3178	5	2010	3	CITALOPRAM	3459	FALSE	110	594.18	591.18	3	2020-07-01	2010-07-01				591317805
MCOU	XX	65162	53	50	2010	4	CITALOPRAM	77286.5	FALSE	2401	18608.3	17999.8	608.41	2020-10-01	2010-10-01				65162005350
MCOU	XX	59762	4802	3	2010	2	CITALOPRAM	4074	FALSE	118	947	944	3	2020-04-01	2010-04-01				59762480203
MCOU	XX	59762	4800	6	2010	3	CITALOPRAM	730	FALSE	23	298.27	296.27	2	2020-07-01	2010-07-01				59762480006
FFSU	XX	185	373	10	2010	1	CITALOPRAM	698	FALSE	23	190.35	190.35	0	2020-01-01	2010-01-01				185037310
MCOU	XX	591	3177	5	2010	3	CITALOPRAM	2869	FALSE	94	496.76	491.78	4.98	2020-07-01	2010-07-01				591317705
FFSU	XX	378	6231	1	2010	3	CITALOPRAM	106048	FALSE	3364	25076.9	24192.9	883.96	2020-07-01	2010-07-01				378623101
FFSU	XX	64720	171	3	2010	2	CITALOPRAM	2139	FALSE	61	448.79	432.79	16	2020-04-01	2010-04-01				64720017103
FFSU	XX	45802	616	78	2010	3	CITALOPRAM	816	FALSE	27	149.31	148.31	1	2020-07-01	2010-07-01				45802061678
FFSU	XX	60505	2520	1	2010	1	CITALOPRAM	170370	FALSE	5591	43952.6	42789.4	1163.18	2020-01-01	2010-01-01				60505252001
FFSU	XX	45802	306	78	2010	1	CITALOPRAM	2451	FALSE	77	582.17	567.17	15	2020-01-01	2010-01-01				45802030678
FFSU	XX	60505	2518	8	2010	1	CITALOPRAM	17847	FALSE	486	3671.4	3579.75	91.65	2020-01-01	2010-01-01				60505251808
FFSU	XX	60505	2518	1	2010	2	CITALOPRAM	40669.5	FALSE	1295	10469.5	10162.5	307.01	2020-04-01	2010-04-01				60505251801
MCOU	XX	57664	508	18	2010	3	CITALOPRAM	2778	FALSE	89	684.44	660.44	24	2020-07-01	2010-07-01				57664050818
MCOU	XX	64720	171	10	2010	3	CITALOPRAM	12222	FALSE	407	2296.53	2256.53	40	2020-07-01	2010-07-01				64720017110
MCOU	XX	258	3696	1	2010	4	CITALOPRAM	493	FALSE	12	159.57	143.14	16.43	2020-10-01	2010-10-01				258369601
MCOU	XX	54458	980	5	2010	4	CITALOPRAM	390	FALSE	13	52	52	0	2020-10-01	2010-10-01				54458098005
MCOU	XX	59762	4802	6	2010	2	CITALOPRAM	1469	FALSE	45	312.16	252.16	60	2020-04-01	2010-04-01				59762480206
MCOU	XX	591	3177	5	2010	2	CITALOPRAM	3043	FALSE	92	567.64	567.64	0	2020-04-01	2010-04-01				591317705
FFSU	XX	904	6084	61	2010	3	CITALOPRAM	516	FALSE	19	147.74	147.74	0	2020-07-01	2010-07-01				904608461
FFSU	XX	59762	4800	6	2010	1	CITALOPRAM	840	FALSE	17	135.71	132.71	3	2020-01-01	2010-01-01				59762480006
FFSU	XX	60505	2519	8	2010	1	CITALOPRAM	20371	FALSE	636	5035.1	4811.8	223.3	2020-01-01	2010-01-01				60505251908
FFSU	XX	378	6233	5	2010	1	CITALOPRAM	261562	FALSE	8568	61233.6	59452.4	1781.25	2020-01-01	2010-01-01				378623305
MCOU	XX	64720	171	10	2010	4	CITALOPRAM	5780	FALSE	185	1073.53	1059.53	14	2020-10-01	2010-10-01				64720017110
FFSU	XX	64720	170	3	2010	1	CITALOPRAM	990	FALSE	31	211.28	195.28	16	2020-01-01	2010-01-01				64720017003
FFSU	XX	591	3178	1	2010	2	CITALOPRAM	1419	FALSE	48	489.35	489.35	0	2020-04-01	2010-04-01				591317801
FFSU	XX	59762	4802	6	2010	1	CITALOPRAM	1656	FALSE	52	626.81	622.81	4	2020-01-01	2010-01-01				59762480206
MCOU	XX	93	4740	93	2010	2	CITALOPRAM	398	FALSE	13	170.39	170.39	0	2020-04-01	2010-04-01				93474093
MCOU	XX	60505	2520	4	2010	3	CITALOPRAM	3011	FALSE	99	810.1	810.1	0	2020-07-01	2010-07-01				60505252004
FFSU	XX	60505	2519	3	2010	4	CITALOPRAM	2573.8	FALSE	129	950.72	903.88	46.84	2020-10-01	2010-10-01				60505251903
FFSU	XX	13668	11	30	2010	3	CITALOPRAM	676	FALSE	22	114.36	97.86	16.5	2020-07-01	2010-07-01				13668001130
FFSU	XX	64720	170	10	2010	2	CITALOPRAM	54026	FALSE	1697	11296.7	11164.1	132.6	2020-04-01	2010-04-01				64720017010
FFSU	XX	93	4742	5	2010	3	CITALOPRAM	185936	FALSE	6104	43179.2	42128.6	1050.64	2020-07-01	2010-07-01				93474205
FFSU	XX	57664	508	88	2010	1	CITALOPRAM	76170	FALSE	2271	18162.8	17611.1	551.76	2020-01-01	2010-01-01				57664050888
FFSU	XX	57664	508	18	2010	2	CITALOPRAM	24711	FALSE	808	6465.3	6220.3	245	2020-04-01	2010-04-01				57664050818
FFSU	XX	13107	5	1	2010	4	CITALOPRAM	13097	FALSE	391	3386.37	3241.03	145.34	2020-10-01	2010-10-01				13107000501
MCOU	XX	60505	2520	4	2010	4	CITALOPRAM	2170	FALSE	74	579.98	579.98	0	2020-10-01	2010-10-01				60505252004
MCOU	XX	31722	206	1	2010	2	CITALOPRAM	11615	FALSE	389	2860.78	2822.64	38.14	2020-04-01	2010-04-01				31722020601
FFSU	XX	65862	6	10	2010	1	CITALOPRAM	1140	FALSE	37	498.93	496.93	2	2020-01-01	2010-01-01				65862000610
FFSU	XX	57664	507	88	2010	3	CITALOPRAM	45861	FALSE	1359	10190	9618.94	571.08	2020-07-01	2010-07-01				57664050788
FFSU	XX	93	4741	50	2010	2	CITALOPRAM	85144.5	FALSE	2903	26046	25388.1	657.9	2020-04-01	2010-04-01				93474150
MCOU	XX	13107	7	1	2010	1	CITALOPRAM	615	FALSE	21	128.83	127.83	1	2020-01-01	2010-01-01				13107000701
FFSU	XX	13668	9	5	2010	4	CITALOPRAM	413134	FALSE	12792	78245.6	76722.3	1523.28	2020-10-01	2010-10-01				13668000905
FFSU	XX	60505	2518	4	2010	3	CITALOPRAM	7030	FALSE	236	1793.54	1753.06	40.48	2020-07-01	2010-07-01				60505251804
MCOU	XX	57664	509	88	2010	4	CITALOPRAM	40282	FALSE	1288	10125	9832.68	292.29	2020-10-01	2010-10-01				57664050988
FFSU	XX	60505	2520	1	2010	4	CITALOPRAM	59072.5	FALSE	1959	14649.5	14284.1	365.36	2020-10-01	2010-10-01				60505252001
FFSU	XX	57664	507	13	2010	4	CITALOPRAM	30552.5	FALSE	934	6660.35	5975.08	685.27	2020-10-01	2010-10-01				57664050713
MCOU	XX	93	4741	50	2010	4	CITALOPRAM	2076	FALSE	77	623.61	623.61	0	2020-10-01	2010-10-01				93474150
MCOU	XX	55111	344	30	2010	1	CITALOPRAM	4854	FALSE	152	700.25	633.05	67.2	2020-01-01	2010-01-01				55111034430
MCOU	XX	57664	509	18	2010	2	CITALOPRAM	810	FALSE	25	244.46	241.46	3	2020-04-01	2010-04-01				57664050918
MCOU	XX	57664	509	88	2010	3	CITALOPRAM	11959	FALSE	372	3500.12	3355.02	145.1	2020-07-01	2010-07-01				57664050988
FFSU	XX	60505	2518	4	2010	4	CITALOPRAM	5888	FALSE	197	1398.37	1376.89	21.48	2020-10-01	2010-10-01				60505251804
MCOU	XX	185	371	1	2010	3	CITALOPRAM	9712	FALSE	318	2415.12	2376.32	38.8	2020-07-01	2010-07-01				185037101
FFSU	XX	904	6086	61	2010	3	CITALOPRAM	3549	FALSE	111	848.33	839.33	9	2020-07-01	2010-07-01				904608661
FFSU	XX	57664	509	13	2010	4	CITALOPRAM	255030	FALSE	7844	59197.7	54820.8	4376.88	2020-10-01	2010-10-01				57664050913
FFSU	XX	93	4741	93	2010	1	CITALOPRAM	5533.12	FALSE	210	2133.52	1854.74	278.78	2020-01-01	2010-01-01				93474193
FFSU	XX	93	4742	19	2010	2	CITALOPRAM	1498	FALSE	44	516.57	492.57	24	2020-04-01	2010-04-01				93474219
FFSU	XX	60505	2519	8	2010	3	CITALOPRAM	5604	FALSE	179	1088.44	1060.44	28	2020-07-01	2010-07-01				60505251908
FFSU	XX	68645	252	54	2010	4	CITALOPRAM	411454	FALSE	12082	47579.4	43279.8	4299.55	2020-10-01	2010-10-01				68645025254
FFSU	XX	13668	10	74	2010	2	CITALOPRAM	1097	FALSE	27	209.15	209.15	0	2020-04-01	2010-04-01				13668001074
MCOU	XX	591	3176	5	2010	2	CITALOPRAM	365	FALSE	13	94.17	94.17	0	2020-04-01	2010-04-01				591317605
MCOU	XX	60505	2520	1	2010	4	CITALOPRAM	5494	FALSE	188	1518.29	1514.99	3.3	2020-10-01	2010-10-01				60505252001
MCOU	XX	59762	4801	3	2010	2	CITALOPRAM	957	FALSE	27	165.72	154.72	11	2020-04-01	2010-04-01				59762480103
FFSU	XX	258	3697	1	2010	2	CITALOPRAM	2998	FALSE	91	801.09	731.09	70	2020-04-01	2010-04-01				258369701
MCOU	XX	55111	342	5	2010	3	CITALOPRAM	4848	FALSE	158	1151.77	1100.35	51.42	2020-07-01	2010-07-01				55111034205
FFSU	XX	65162	54	50	2010	2	CITALOPRAM	74925	FALSE	2315	23012.3	22379.3	632.98	2020-04-01	2010-04-01				65162005450
FFSU	XX	60505	2518	3	2010	2	CITALOPRAM	1727.5	FALSE	69	476.91	475.91	1	2020-04-01	2010-04-01				60505251803
MCOU	XX	55111	342	5	2010	4	CITALOPRAM	2124	FALSE	70	502.25	479.36	22.89	2020-10-01	2010-10-01				55111034205
FFSU	XX	55111	342	5	2010	1	CITALOPRAM	27213	FALSE	863	6775.81	6248.22	527.59	2020-01-01	2010-01-01				55111034205
FFSU	XX	185	371	1	2010	4	CITALOPRAM	33531	FALSE	999	6972.04	6825.15	146.89	2020-10-01	2010-10-01				185037101
FFSU	XX	13668	11	74	2010	1	CITALOPRAM	576	FALSE	20	130.32	118.32	12	2020-01-01	2010-01-01				13668001174
FFSU	XX	93	4741	50	2010	3	CITALOPRAM	64742	FALSE	2250	19787.4	18920.4	867.04	2020-07-01	2010-07-01				93474150
MCOU	XX	54458	980	10	2010	4	CITALOPRAM	172395	FALSE	5405	21985.2	21043.2	942	2020-10-01	2010-10-01				54458098010
MCOU	XX	93	4742	93	2010	4	CITALOPRAM	615	FALSE	19	105.28	103.28	2	2020-10-01	2010-10-01				93474293
FFSU	XX	57664	507	83	2010	4	CITALOPRAM	662	FALSE	16	121.81	121.81	0	2020-10-01	2010-10-01				57664050783
MCOU	XX	57664	508	88	2010	2	CITALOPRAM	6560	FALSE	219	1442.46	1442.46	0	2020-04-01	2010-04-01				57664050888
FFSU	XX	54838	540	70	2010	1	CITALOPRAM	122360	FALSE	510	32489	30165.9	2323.14	2020-01-01	2010-01-01				54838054070
FFSU	XX	65162	54	3	2010	4	CITALOPRAM	780	FALSE	23	162.11	135.11	27	2020-10-01	2010-10-01				65162005403
FFSU	XX	57664	508	13	2010	1	CITALOPRAM	28151.5	FALSE	885	7957.31	6934.81	1022.5	2020-01-01	2010-01-01				57664050813
MCOU	XX	60505	2518	4	2010	4	CITALOPRAM	505	FALSE	17	161.66	161.66	0	2020-10-01	2010-10-01				60505251804
FFSU	XX	57664	509	88	2010	1	CITALOPRAM	66672	FALSE	2185	17572.8	17098.3	474.59	2020-01-01	2010-01-01				57664050988
FFSU	XX	904	6085	61	2010	2	CITALOPRAM	3156	FALSE	93	706.06	697.06	9	2020-04-01	2010-04-01				904608561
FFSU	XX	60505	2520	1	2010	2	CITALOPRAM	101504	FALSE	3364	26570	25905.3	664.7	2020-04-01	2010-04-01				60505252001
FFSU	XX	55111	343	1	2010	4	CITALOPRAM	423880	FALSE	12742	86589.8	79839.2	6750.58	2020-10-01	2010-10-01				55111034301
FFSU	XX	65862	5	1	2010	4	CITALOPRAM	112789	FALSE	3486	24430.8	23746.8	683.93	2020-10-01	2010-10-01				65862000501
FFSU	XX	64679	971	14	2010	2	CITALOPRAM	664	FALSE	22	135.29	135.29	0	2020-04-01	2010-04-01				64679097114
FFSU	XX	64720	172	3	2010	1	CITALOPRAM	714	FALSE	24	221.62	220.62	1	2020-01-01	2010-01-01				64720017203
FFSU	XX	59762	4801	3	2010	1	CITALOPRAM	2917	FALSE	91	644.77	608.27	36.5	2020-01-01	2010-01-01				59762480103
MCOU	XX	13107	6	5	2010	2	CITALOPRAM	172245	FALSE	5453	43781.1	43217.8	563.34	2020-04-01	2010-04-01				13107000605
FFSU	XX	591	3177	1	2010	2	CITALOPRAM	4873	FALSE	142	1093.93	1073.43	20.5	2020-04-01	2010-04-01				591317701
FFSU	XX	59762	4800	6	2010	4	CITALOPRAM	2747	FALSE	81	585.77	525.77	60	2020-10-01	2010-10-01				59762480006
FFSU	XX	60505	2518	1	2010	4	CITALOPRAM	22035	FALSE	705	5730.72	5614.53	116.19	2020-10-01	2010-10-01				60505251801
MCOU	XX	65162	53	50	2010	2	CITALOPRAM	10633	FALSE	330	2330.15	2203.95	126.2	2020-04-01	2010-04-01				65162005350
FFSU	XX	258	3695	1	2010	2	CITALOPRAM	3333	FALSE	95	643.19	643.19	0	2020-04-01	2010-04-01				258369501
MCOU	XX	65162	54	10	2010	2	CITALOPRAM	9484	FALSE	300	2319.97	2301.04	18.93	2020-04-01	2010-04-01				65162005410
MCOU	XX	65162	54	50	2010	3	CITALOPRAM	40869.5	FALSE	1281	10070.2	10043.2	27	2020-07-01	2010-07-01				65162005450
FFSU	XX	93	4742	5	2010	4	CITALOPRAM	154434	FALSE	5178	35389.2	34229	1160.19	2020-10-01	2010-10-01				93474205
FFSU	XX	93	4742	1	2010	3	CITALOPRAM	184042	FALSE	5631	38959.7	37621.6	1338.12	2020-07-01	2010-07-01				93474201
MCOU	XX	13107	7	5	2010	2	CITALOPRAM	6744	FALSE	170	878.32	817.54	60.78	2020-04-01	2010-04-01				13107000705
FFSU	XX	59762	4800	1	2010	2	CITALOPRAM	26033	FALSE	758	5461.85	5291.23	170.62	2020-04-01	2010-04-01				59762480001
FFSU	XX	59762	4800	5	2010	3	CITALOPRAM	32986	FALSE	1017	7064.1	6413.79	650.31	2020-07-01	2010-07-01				59762480005
FFSU	XX	591	3178	5	2010	2	CITALOPRAM	7067	FALSE	224	1994.55	1941.53	53.02	2020-04-01	2010-04-01				591317805
MCOU	XX	65162	52	10	2010	2	CITALOPRAM	6885	FALSE	210	1730.28	1685.28	45	2020-04-01	2010-04-01				65162005210
FFSU	XX	13107	6	1	2010	2	CITALOPRAM	1.78775e+06	FALSE	53759	432468	412460	20008.6	2020-04-01	2010-04-01				13107000601
FFSU	XX	31722	208	1	2010	1	CITALOPRAM	344704	FALSE	11083	91702.4	87112.4	4589.98	2020-01-01	2010-01-01				31722020801
FFSU	XX	57664	508	88	2010	4	CITALOPRAM	347334	FALSE	10203	77235.5	68818.2	8417.3	2020-10-01	2010-10-01				57664050888
FFSU	XX	93	4742	50	2010	2	CITALOPRAM	28212.5	FALSE	974	11684	11439.9	244.14	2020-04-01	2010-04-01				93474250
FFSU	XX	378	6231	5	2010	2	CITALOPRAM	870	FALSE	28	228.36	227.8	0.56	2020-04-01	2010-04-01				378623105
FFSU	XX	54838	540	70	2010	2	CITALOPRAM	123072	FALSE	513	33824.6	31866	1958.6	2020-04-01	2010-04-01				54838054070
FFSU	XX	31722	207	1	2010	1	CITALOPRAM	334984	FALSE	10142	82553.5	79018.1	3535.35	2020-01-01	2010-01-01				31722020701
MCOU	XX	65162	54	50	2010	2	CITALOPRAM	11796	FALSE	365	2502.4	2267.4	235	2020-04-01	2010-04-01				65162005450
FFSU	XX	65162	53	10	2010	3	CITALOPRAM	2.04993e+06	FALSE	60865	537812	515269	22542.5	2020-07-01	2010-07-01				65162005310
FFSU	XX	57664	507	88	2010	4	CITALOPRAM	141864	FALSE	4256	31207.7	28938.6	2269.06	2020-10-01	2010-10-01				57664050788
FFSU	XX	13107	7	5	2010	3	CITALOPRAM	135099	FALSE	4160	30205.3	29342.3	862.96	2020-07-01	2010-07-01				13107000705
MCOU	XX	65862	6	5	2010	4	CITALOPRAM	14683	FALSE	480	3679.95	3558.95	121	2020-10-01	2010-10-01				65862000605
FFSU	XX	93	4742	1	2010	4	CITALOPRAM	80003.5	FALSE	2538	18477.9	17846	631.86	2020-10-01	2010-10-01				93474201
MCOU	XX	65162	52	50	2010	4	CITALOPRAM	2985	FALSE	102	742.52	703.32	39.2	2020-10-01	2010-10-01				65162005250
FFSU	XX	65162	52	10	2010	2	CITALOPRAM	29357	FALSE	896	9230.76	8876.73	354.03	2020-04-01	2010-04-01				65162005210
FFSU	XX	13107	7	5	2010	2	CITALOPRAM	33360	FALSE	1085	7228.89	7031.87	197.02	2020-04-01	2010-04-01				13107000705
MCOU	XX	65862	6	5	2010	3	CITALOPRAM	51866	FALSE	1630	14650.2	14580.5	69.74	2020-07-01	2010-07-01				65862000605
FFSU	XX	13668	11	1	2010	1	CITALOPRAM	791927	FALSE	25054	169864	166922	2941.65	2020-01-01	2010-01-01				13668001101
FFSU	XX	13668	9	1	2010	3	CITALOPRAM	259842	FALSE	7748	49496.8	48775.9	720.86	2020-07-01	2010-07-01				13668000901
MCOU	XX	13107	5	5	2010	4	CITALOPRAM	10979	FALSE	243	29253.8	29224.3	29.49	2020-10-01	2010-10-01				13107000505
MCOU	XX	60505	2519	1	2010	3	CITALOPRAM	18162	FALSE	621	5442.35	5258.23	184.12	2020-07-01	2010-07-01				60505251901
FFSU	XX	31722	206	1	2010	2	CITALOPRAM	92161	FALSE	2864	23815.3	22817.5	997.85	2020-04-01	2010-04-01				31722020601
FFSU	XX	378	6231	5	2010	4	CITALOPRAM	586	FALSE	22	161.69	161.69	0	2020-10-01	2010-10-01				378623105
FFSU	XX	65162	53	10	2010	2	CITALOPRAM	125841	FALSE	3725	33507.2	30931.7	2575.59	2020-04-01	2010-04-01				65162005310
FFSU	XX	54	62	58	2010	3	CITALOPRAM	823074	FALSE	3558	205556	191452	14104	2020-07-01	2010-07-01				54006258
MCOU	XX	13107	7	1	2010	4	CITALOPRAM	8711	FALSE	196	8086.96	8064.96	22	2020-10-01	2010-10-01				13107000701
FFSU	XX	55111	342	5	2010	3	CITALOPRAM	29273.5	FALSE	948	6936.7	6568.83	367.87	2020-07-01	2010-07-01				55111034205
MCOU	XX	59762	4800	1	2010	4	CITALOPRAM	9558	FALSE	307	2303.42	2250.37	53.05	2020-10-01	2010-10-01				59762480001
FFSU	XX	93	4742	5	2010	2	CITALOPRAM	178887	FALSE	5867	42813.1	41819.4	993.63	2020-04-01	2010-04-01				93474205
FFSU	XX	54	62	58	2010	4	CITALOPRAM	849468	FALSE	3657	212417	198994	13422.8	2020-10-01	2010-10-01				54006258
MCOU	XX	13107	7	5	2010	3	CITALOPRAM	31169.5	FALSE	855	33759.9	33622	137.94	2020-07-01	2010-07-01				13107000705
MCOU	XX	60505	2518	1	2010	2	CITALOPRAM	5632.5	FALSE	195	1325.73	1318.23	7.5	2020-04-01	2010-04-01				60505251801
FFSU	XX	59762	4801	5	2010	2	CITALOPRAM	47269	FALSE	1458	9943.46	9755.46	188	2020-04-01	2010-04-01				59762480105
FFSU	XX	378	6231	5	2010	3	CITALOPRAM	615	FALSE	21	165.23	164.9	0.33	2020-07-01	2010-07-01				378623105
MCOU	XX	378	6231	1	2010	2	CITALOPRAM	20026	FALSE	655	5207.03	5063.05	143.98	2020-04-01	2010-04-01				378623101
MCOU	XX	64720	171	10	2010	2	CITALOPRAM	33294	FALSE	1048	6931.37	6571.37	360	2020-04-01	2010-04-01				64720017110
FFSU	XX	378	6233	5	2010	3	CITALOPRAM	222871	FALSE	7187	47835	46544.7	1290.3	2020-07-01	2010-07-01				378623305
MCOU	XX	65862	7	5	2010	2	CITALOPRAM	159528	FALSE	5115	43401.6	42754.5	647.12	2020-04-01	2010-04-01				65862000705
MCOU	XX	55111	344	5	2010	3	CITALOPRAM	64905	FALSE	2082	11717.2	11379	338.14	2020-07-01	2010-07-01				55111034405
MCOU	XX	54458	980	10	2010	1	CITALOPRAM	7761	FALSE	228	1016.78	923.76	93.02	2020-01-01	2010-01-01				54458098010
FFSU	XX	60505	2520	1	2010	3	CITALOPRAM	82795.9	FALSE	2678	21335.5	20845.7	489.81	2020-07-01	2010-07-01				60505252001
MCOU	XX	13668	10	5	2010	2	CITALOPRAM	388235	FALSE	12210	95638.7	91438.8	4199.94	2020-04-01	2010-04-01				13668001005
MCOU	XX	13668	10	1	2010	4	CITALOPRAM	218276	FALSE	6871	53293.8	52848.4	445.4	2020-10-01	2010-10-01				13668001001
MCOU	XX	185	373	1	2010	2	CITALOPRAM	22054	FALSE	728	5883.83	5819.92	63.91	2020-04-01	2010-04-01				185037301
FFSU	XX	13107	6	5	2010	4	CITALOPRAM	659022	FALSE	19422	137939	133736	4203.2	2020-10-01	2010-10-01				13107000605
MCOU	XX	378	6232	5	2010	2	CITALOPRAM	36432	FALSE	1220	9453.33	9059.85	393.48	2020-04-01	2010-04-01				378623205
FFSU	XX	57664	509	88	2010	4	CITALOPRAM	289570	FALSE	8791	63564	60113.8	3450.28	2020-10-01	2010-10-01				57664050988
MCOU	XX	93	4741	5	2010	3	CITALOPRAM	18708	FALSE	618	5302.67	5075.01	227.66	2020-07-01	2010-07-01				93474105
MCOU	XX	55111	343	5	2010	2	CITALOPRAM	130871	FALSE	4123	28131.1	26762.9	1368.2	2020-04-01	2010-04-01				55111034305
MCOU	XX	55111	343	30	2010	4	CITALOPRAM	9057	FALSE	265	1565.22	1408.22	157	2020-10-01	2010-10-01				55111034330
FFSU	XX	59762	4801	1	2010	4	CITALOPRAM	195076	FALSE	5813	42443.4	39383.9	3059.45	2020-10-01	2010-10-01				59762480101
FFSU	XX	31722	207	1	2010	4	CITALOPRAM	249758	FALSE	7678	68339.7	63499.2	4840.42	2020-10-01	2010-10-01				31722020701
FFSU	XX	378	6232	1	2010	3	CITALOPRAM	499304	FALSE	14619	105456	101000	4455.39	2020-07-01	2010-07-01				378623201
FFSU	XX	13107	6	1	2010	4	CITALOPRAM	182025	FALSE	5331	43779.7	42438.3	1341.35	2020-10-01	2010-10-01				13107000601
MCOU	XX	13107	6	5	2010	4	CITALOPRAM	349703	FALSE	10892	123825	122343	1482.65	2020-10-01	2010-10-01				13107000605
MCOU	XX	13668	9	5	2010	4	CITALOPRAM	63124.4	FALSE	2158	16983.1	16160.9	822.25	2020-10-01	2010-10-01				13668000905
MCOU	XX	55111	343	1	2010	1	CITALOPRAM	5119	FALSE	160	1144.39	1112.39	32	2020-01-01	2010-01-01				55111034301
FFSU	XX	55111	344	1	2010	4	CITALOPRAM	365256	FALSE	11227	71638.4	67461.1	4177.34	2020-10-01	2010-10-01				55111034401
FFSU	XX	13668	9	1	2010	2	CITALOPRAM	252989	FALSE	7599	48503.4	47921.1	582.23	2020-04-01	2010-04-01				13668000901
MCOU	XX	13107	6	1	2010	4	CITALOPRAM	46681	FALSE	1298	19299.9	18866.4	433.5	2020-10-01	2010-10-01				13107000601
MCOU	XX	378	6232	1	2010	4	CITALOPRAM	78713	FALSE	2469	19476.9	18872.8	604.04	2020-10-01	2010-10-01				378623201
FFSU	XX	31722	208	1	2010	4	CITALOPRAM	351218	FALSE	11315	90345.7	87267.5	3078.18	2020-10-01	2010-10-01				31722020801
FFSU	XX	93	4740	93	2010	2	CITALOPRAM	2731	FALSE	97	1209.39	1193.92	15.47	2020-04-01	2010-04-01				93474093
MCOU	XX	55111	343	30	2010	2	CITALOPRAM	10683	FALSE	312	1844.2	1701.2	143	2020-04-01	2010-04-01				55111034330
MCOU	XX	185	372	1	2010	3	CITALOPRAM	33151	FALSE	1093	8034.27	7896.77	137.5	2020-07-01	2010-07-01				185037201
FFSU	XX	55111	343	30	2010	3	CITALOPRAM	72309	FALSE	2033	13261.7	12445.5	816.12	2020-07-01	2010-07-01				55111034330
MCOU	XX	378	6232	5	2010	4	CITALOPRAM	48966.5	FALSE	1578	12759.6	12283.6	476	2020-10-01	2010-10-01				378623205
MCOU	XX	13668	10	1	2010	1	CITALOPRAM	10393	FALSE	322	2462.84	2453.84	9	2020-01-01	2010-01-01				13668001001
MCOU	XX	93	4742	1	2010	4	CITALOPRAM	15421.5	FALSE	476	3242.15	3232.78	9.37	2020-10-01	2010-10-01				93474201
MCOU	XX	13107	5	1	2010	3	CITALOPRAM	32014	FALSE	958	8929.23	8846.18	83.05	2020-07-01	2010-07-01				13107000501
MCOU	XX	13668	10	1	2010	2	CITALOPRAM	287422	FALSE	9134	70367	69152.8	1214.23	2020-04-01	2010-04-01				13668001001
FFSU	XX	65862	6	5	2010	1	CITALOPRAM	342846	FALSE	10203	86677.1	83582.5	3094.57	2020-01-01	2010-01-01				65862000605
MCOU	XX	55111	344	1	2010	2	CITALOPRAM	115614	FALSE	3773	25674.5	25159.8	514.69	2020-04-01	2010-04-01				55111034401
MCOU	XX	13668	11	5	2010	4	CITALOPRAM	250333	FALSE	7744	65240.7	62524.8	2715.97	2020-10-01	2010-10-01				13668001105
MCOU	XX	65862	5	5	2010	1	CITALOPRAM	1705	FALSE	52	317.88	313.88	4	2020-01-01	2010-01-01				65862000505
MCOU	XX	378	6232	1	2010	1	CITALOPRAM	4800	FALSE	139	1124.58	1072.48	52.1	2020-01-01	2010-01-01				378623201
FFSU	XX	93	4741	1	2010	1	CITALOPRAM	65561	FALSE	1962	14949.1	14054.5	894.6	2020-01-01	2010-01-01				93474101
FFSU	XX	31722	208	1	2010	3	CITALOPRAM	430868	FALSE	13778	108581	105486	3095.49	2020-07-01	2010-07-01				31722020801
FFSU	XX	13668	10	74	2010	4	CITALOPRAM	959	FALSE	34	208.06	207.06	1	2020-10-01	2010-10-01				13668001074
FFSU	XX	55111	342	5	2010	4	CITALOPRAM	15902	FALSE	523	3694.88	3506.65	188.23	2020-10-01	2010-10-01				55111034205
MCOU	XX	65862	6	5	2010	2	CITALOPRAM	66289	FALSE	2068	16989.8	16919.9	69.88	2020-04-01	2010-04-01				65862000605
MCOU	XX	65862	5	1	2010	2	CITALOPRAM	36615	FALSE	1206	8922.24	8570.24	352	2020-04-01	2010-04-01				65862000501
FFSU	XX	378	6233	5	2010	2	CITALOPRAM	191652	FALSE	6237	44504.3	43710.8	793.54	2020-04-01	2010-04-01				378623305
MCOU	XX	55111	344	5	2010	4	CITALOPRAM	61607	FALSE	1942	9907.63	9530.53	377.1	2020-10-01	2010-10-01				55111034405
FFSU	XX	93	4741	5	2010	4	CITALOPRAM	232163	FALSE	7610	52013.7	50850.2	1163.4	2020-10-01	2010-10-01				93474105
FFSU	XX	93	4741	1	2010	3	CITALOPRAM	102596	FALSE	2985	20360.6	19819.8	540.71	2020-07-01	2010-07-01				93474101
MCOU	XX	13668	10	5	2010	1	CITALOPRAM	18146	FALSE	557	4791.49	4705.93	85.56	2020-01-01	2010-01-01				13668001005
MCOU	XX	57664	508	88	2010	1	CITALOPRAM	313	FALSE	11	60.91	60.91	0	2020-01-01	2010-01-01				57664050888
MCOU	XX	65862	7	5	2010	4	CITALOPRAM	104757	FALSE	3377	29606.6	29310.8	295.75	2020-10-01	2010-10-01				65862000705
MCOU	XX	13668	11	1	2010	2	CITALOPRAM	256735	FALSE	7875	68155.6	66972.2	1183.4	2020-04-01	2010-04-01				13668001101
MCOU	XX	13668	11	5	2010	1	CITALOPRAM	8260	FALSE	248	2103.76	2058.76	45	2020-01-01	2010-01-01				13668001105
MCOU	XX	55111	343	5	2010	3	CITALOPRAM	91302	FALSE	2991	17271.8	16933.6	338.18	2020-07-01	2010-07-01				55111034305
FFSU	XX	55111	342	30	2010	2	CITALOPRAM	28097	FALSE	904	7477.44	7148.49	328.95	2020-04-01	2010-04-01				55111034230
MCOU	XX	13107	7	1	2010	3	CITALOPRAM	15629	FALSE	406	2568.36	2462.93	105.43	2020-07-01	2010-07-01				13107000701
FFSU	XX	55111	343	1	2010	2	CITALOPRAM	736032	FALSE	21710	153474	140657	12816.9	2020-04-01	2010-04-01				55111034301
MCOU	XX	378	6232	1	2010	2	CITALOPRAM	97827	FALSE	3089	25898.4	25157.8	740.63	2020-04-01	2010-04-01				378623201
MCOU	XX	93	4741	1	2010	2	CITALOPRAM	8845	FALSE	296	2062.98	2029.98	33	2020-04-01	2010-04-01				93474101
MCOU	XX	591	3178	1	2010	3	CITALOPRAM	1132	FALSE	39	562.12	562.12	0	2020-07-01	2010-07-01				591317801
MCOU	XX	65862	7	5	2010	1	CITALOPRAM	6712	FALSE	210	1560.46	1500.36	60.1	2020-01-01	2010-01-01				65862000705
MCOU	XX	64720	170	10	2010	2	CITALOPRAM	6642	FALSE	220	1510.36	1443.07	67.29	2020-04-01	2010-04-01				64720017010
MCOU	XX	13668	10	1	2010	3	CITALOPRAM	315967	FALSE	10049	79506.8	78928.3	578.46	2020-07-01	2010-07-01				13668001001
MCOU	XX	59762	4801	5	2010	2	CITALOPRAM	6425	FALSE	195	1505.29	1425.29	80	2020-04-01	2010-04-01				59762480105
MCOU	XX	55111	344	30	2010	2	CITALOPRAM	96074	FALSE	3014	13576.9	12776.6	800.24	2020-04-01	2010-04-01				55111034430
MCOU	XX	55111	344	30	2010	3	CITALOPRAM	68640	FALSE	2236	9075.28	8594.78	480.5	2020-07-01	2010-07-01				55111034430
MCOU	XX	65862	6	1	2010	1	CITALOPRAM	4343	FALSE	120	926.54	901.54	25	2020-01-01	2010-01-01				65862000601
MCOU	XX	93	4740	1	2010	2	CITALOPRAM	941	FALSE	31	213.85	210.85	3	2020-04-01	2010-04-01				93474001
MCOU	XX	65862	7	1	2010	2	CITALOPRAM	405751	FALSE	12797	111463	110752	710.85	2020-04-01	2010-04-01				65862000701
FFSU	XX	13668	10	1	2010	2	CITALOPRAM	1135163	FALSE	33093	221558	218419	3138.76	2020-04-01	2010-04-01				13668001001
MCOU	XX	93	4741	5	2010	1	CITALOPRAM	962	FALSE	27	223.98	218.98	5	2020-01-01	2010-01-01				93474105
FFSU	XX	65862	5	5	2010	2	CITALOPRAM	112459	FALSE	3426	27362.9	26832.6	530.23	2020-04-01	2010-04-01				65862000505
FFSU	XX	93	4741	5	2010	1	CITALOPRAM	228136	FALSE	7263	52849.8	51629.6	1220.19	2020-01-01	2010-01-01				93474105
MCOU	XX	60505	2518	4	2010	2	CITALOPRAM	1473	FALSE	51	344.18	334.14	10.04	2020-04-01	2010-04-01				60505251804
FFSU	XX	13668	11	5	2010	3	CITALOPRAM	1.45696e+06	FALSE	44542	290032	283683	6348.3	2020-07-01	2010-07-01				13668001105
MCOU	XX	65862	6	5	2010	1	CITALOPRAM	3924	FALSE	129	868.55	815.35	53.2	2020-01-01	2010-01-01				65862000605
MCOU	XX	54458	980	10	2010	2	CITALOPRAM	151238	FALSE	4661	19728	18398.5	1329.5	2020-04-01	2010-04-01				54458098010
MCOU	XX	13668	10	5	2010	3	CITALOPRAM	458355	FALSE	14546	113062	108971	4090.86	2020-07-01	2010-07-01				13668001005
FFSU	XX	65162	52	10	2010	4	CITALOPRAM	615324	FALSE	19096	147645	140837	6808.04	2020-10-01	2010-10-01				65162005210
FFSU	XX	65862	7	5	2010	3	CITALOPRAM	390426	FALSE	11967	93668.2	91346.1	2322.05	2020-07-01	2010-07-01				65862000705
MCOU	XX	65862	5	5	2010	4	CITALOPRAM	49515.5	FALSE	1617	12916	12848	67.99	2020-10-01	2010-10-01				65862000505
FFSU	XX	55111	342	1	2010	4	CITALOPRAM	146656	FALSE	4599	32930.9	31431.5	1499.42	2020-10-01	2010-10-01				55111034201
MCOU	XX	13668	9	1	2010	1	CITALOPRAM	2336	FALSE	72	534.74	532.24	2.5	2020-01-01	2010-01-01				13668000901
FFSU	XX	13668	11	1	2010	3	CITALOPRAM	957190	FALSE	29597	188812	186219	2593.05	2020-07-01	2010-07-01				13668001101
MCOU	XX	65862	6	1	2010	3	CITALOPRAM	111885	FALSE	3660	31914.6	31457.9	456.65	2020-07-01	2010-07-01				65862000601
MCOU	XX	93	4742	1	2010	1	CITALOPRAM	420	FALSE	14	83.7	79.7	4	2020-01-01	2010-01-01				93474201
MCOU	XX	378	6231	1	2010	4	CITALOPRAM	16555	FALSE	533	4416.89	4348.79	68.1	2020-10-01	2010-10-01				378623101
MCOU	XX	93	4742	50	2010	3	CITALOPRAM	860	FALSE	30	389.27	388.27	1	2020-07-01	2010-07-01				93474250
MCOU	XX	13107	6	5	2010	1	CITALOPRAM	9464	FALSE	281	2069.69	2032.69	37	2020-01-01	2010-01-01				13107000605
MCOU	XX	59762	4802	3	2010	3	CITALOPRAM	3977	FALSE	120	958.37	939.37	19	2020-07-01	2010-07-01				59762480203
FFSU	XX	13668	11	1	2010	2	CITALOPRAM	977032	FALSE	30369	202402	199628	2773.44	2020-04-01	2010-04-01				13668001101
MCOU	XX	185	373	1	2010	1	CITALOPRAM	1042	FALSE	34	209.62	209.62	0	2020-01-01	2010-01-01				185037301
MCOU	XX	31722	207	1	2010	4	CITALOPRAM	44551	FALSE	1345	11484.4	10884.5	599.93	2020-10-01	2010-10-01				31722020701
MCOU	XX	93	4741	5	2010	2	CITALOPRAM	13706	FALSE	472	4148.64	3994.14	154.5	2020-04-01	2010-04-01				93474105
FFSU	XX	13668	9	1	2010	4	CITALOPRAM	279602	FALSE	8449	51911.6	51106.5	805.07	2020-10-01	2010-10-01				13668000901
FFSU	XX	65862	5	1	2010	1	CITALOPRAM	262861	FALSE	8071	64091.8	61276.5	2815.31	2020-01-01	2010-01-01				65862000501
MCOU	XX	93	4742	50	2010	2	CITALOPRAM	673	FALSE	24	338.64	338.64	0	2020-04-01	2010-04-01				93474250
MCOU	XX	54	62	58	2010	4	CITALOPRAM	78257.5	FALSE	443	21229.5	19857.3	1372.29	2020-10-01	2010-10-01				54006258
MCOU	XX	55111	343	1	2010	4	CITALOPRAM	90663	FALSE	3008	15673.3	15244.3	429	2020-10-01	2010-10-01				55111034301
MCOU	XX	378	6232	5	2010	1	CITALOPRAM	2621	FALSE	72	616.87	570.87	46	2020-01-01	2010-01-01				378623205
FFSU	XX	65862	7	5	2010	1	CITALOPRAM	374844	FALSE	11861	93309.4	90352.4	2957	2020-01-01	2010-01-01				65862000705
MCOU	XX	65862	5	5	2010	2	CITALOPRAM	32300.4	FALSE	1072	8179.58	8143.39	36.19	2020-04-01	2010-04-01				65862000505
FFSU	XX	55111	342	1	2010	1	CITALOPRAM	285022	FALSE	7673	61105.9	56231.7	4874.18	2020-01-01	2010-01-01				55111034201
FFSU	XX	59762	4802	1	2010	1	CITALOPRAM	21357	FALSE	654	5457.97	5235.25	222.72	2020-01-01	2010-01-01				59762480201
MCOU	XX	59762	4800	5	2010	4	CITALOPRAM	7122	FALSE	235	1973.43	1896.13	77.3	2020-10-01	2010-10-01				59762480005
FFSU	XX	55111	344	1	2010	3	CITALOPRAM	464982	FALSE	14483	95291.1	89633.6	5657.53	2020-07-01	2010-07-01				55111034401
MCOU	XX	64720	171	10	2010	1	CITALOPRAM	4905	FALSE	145	1012.3	939.1	73.2	2020-01-01	2010-01-01				64720017110
MCOU	XX	65862	7	5	2010	3	CITALOPRAM	227564	FALSE	7200	68692.9	68281.8	411.02	2020-07-01	2010-07-01				65862000705
FFSU	XX	13668	11	5	2010	4	CITALOPRAM	1.53077e+06	FALSE	46692	305759	298176	7582.65	2020-10-01	2010-10-01				13668001105
MCOU	XX	13107	6	5	2010	3	CITALOPRAM	321745	FALSE	10176	135709	134406	1303.32	2020-07-01	2010-07-01				13107000605
FFSU	XX	13668	10	5	2010	2	CITALOPRAM	1884111	FALSE	56676	373671	363858	9813.21	2020-04-01	2010-04-01				13668001005
FFSU	XX	65862	5	5	2010	1	CITALOPRAM	90926.5	FALSE	2729	22298.7	21804	494.68	2020-01-01	2010-01-01				65862000505
MCOU	XX	93	4740	10	2010	2	CITALOPRAM	3155.5	FALSE	121	1085.34	1075.34	10	2020-04-01	2010-04-01				93474010
FFSU	XX	378	6232	5	2010	2	CITALOPRAM	293212	FALSE	9093	65777.4	63592	2185.37	2020-04-01	2010-04-01				378623205
MCOU	XX	55111	342	1	2010	1	CITALOPRAM	2294	FALSE	74	553.58	535.58	18	2020-01-01	2010-01-01				55111034201
FFSU	XX	31722	207	1	2010	2	CITALOPRAM	344136	FALSE	10356	86300.2	81481.7	4818.44	2020-04-01	2010-04-01				31722020701
FFSU	XX	55111	344	1	2010	2	CITALOPRAM	657009	FALSE	20347	147695	139102	8593.33	2020-04-01	2010-04-01				55111034401
MCOU	XX	378	6233	1	2010	2	CITALOPRAM	74246	FALSE	2383	19479.3	18965.1	514.15	2020-04-01	2010-04-01				378623301
FFSU	XX	13668	10	5	2010	4	CITALOPRAM	2094777	FALSE	62736	396770	385759	11010.7	2020-10-01	2010-10-01				13668001005
FFSU	XX	64720	172	10	2010	2	CITALOPRAM	181270	FALSE	5605	41002.1	40084.5	917.56	2020-04-01	2010-04-01				64720017210
FFSU	XX	65862	7	5	2010	2	CITALOPRAM	500800	FALSE	15570	126848	122670	4178.34	2020-04-01	2010-04-01				65862000705
FFSU	XX	31722	208	1	2010	2	CITALOPRAM	484969	FALSE	15405	126128	121676	4451.63	2020-04-01	2010-04-01				31722020801
FFSU	XX	65862	6	1	2010	2	CITALOPRAM	749906	FALSE	22334	170813	163244	7569.2	2020-04-01	2010-04-01				65862000601
MCOU	XX	13668	9	1	2010	2	CITALOPRAM	56032	FALSE	1902	14878.9	14770.9	108.06	2020-04-01	2010-04-01				13668000901
MCOU	XX	93	4740	10	2010	4	CITALOPRAM	2889	FALSE	100	1438.55	1235.43	203.12	2020-10-01	2010-10-01				93474010
MCOU	XX	93	4741	5	2010	4	CITALOPRAM	13054	FALSE	414	3717.28	3641.19	76.09	2020-10-01	2010-10-01				93474105
MCOU	XX	55111	343	5	2010	1	CITALOPRAM	8997	FALSE	275	1971.17	1837.07	134.1	2020-01-01	2010-01-01				55111034305
MCOU	XX	60505	2520	1	2010	1	CITALOPRAM	742	FALSE	25	151.59	146.59	5	2020-01-01	2010-01-01				60505252001
MCOU	XX	13107	6	1	2010	1	CITALOPRAM	31276	FALSE	941	7408.52	7147.22	261.3	2020-01-01	2010-01-01				13107000601
MCOU	XX	378	6233	1	2010	4	CITALOPRAM	57773	FALSE	1817	14980.6	14493.4	487.24	2020-10-01	2010-10-01				378623301
MCOU	XX	13107	5	1	2010	2	CITALOPRAM	85848	FALSE	2689	25625.5	25270.3	355.17	2020-04-01	2010-04-01				13107000501
MCOU	XX	55111	343	1	2010	2	CITALOPRAM	113158	FALSE	3630	24274.3	24130	144.37	2020-04-01	2010-04-01				55111034301
FFSU	XX	185	372	1	2010	4	CITALOPRAM	133932	FALSE	3928	30357.3	29571.7	785.61	2020-10-01	2010-10-01				185037201
MCOU	XX	13107	7	5	2010	4	CITALOPRAM	173768	FALSE	5260	58495.8	58015.7	480.11	2020-10-01	2010-10-01				13107000705
FFSU	XX	378	6233	1	2010	4	CITALOPRAM	387312	FALSE	11858	88459.8	85892	2567.77	2020-10-01	2010-10-01				378623301
MCOU	XX	93	4740	1	2010	4	CITALOPRAM	663	FALSE	27	134.86	134.86	0	2020-10-01	2010-10-01				93474001
MCOU	XX	65862	5	1	2010	3	CITALOPRAM	32256	FALSE	1117	8181.7	8050.13	131.57	2020-07-01	2010-07-01				65862000501
MCOU	XX	65862	5	1	2010	1	CITALOPRAM	1921	FALSE	63	404.68	379.48	25.2	2020-01-01	2010-01-01				65862000501
FFSU	XX	55111	343	1	2010	3	CITALOPRAM	612322	FALSE	17997	124178	115992	8185.59	2020-07-01	2010-07-01				55111034301
MCOU	XX	378	6233	5	2010	2	CITALOPRAM	27277	FALSE	883	7382.76	7218.56	164.2	2020-04-01	2010-04-01				378623305
MCOU	XX	65862	5	5	2010	3	CITALOPRAM	49880.4	FALSE	1630	13163.3	13114.9	48.38	2020-07-01	2010-07-01				65862000505
MCOU	XX	378	6233	1	2010	1	CITALOPRAM	3937	FALSE	122	883.95	849.4	34.55	2020-01-01	2010-01-01				378623301
MCOU	XX	185	372	1	2010	1	CITALOPRAM	554	FALSE	19	112.69	112.69	0	2020-01-01	2010-01-01				185037201
MCOU	XX	55111	343	30	2010	3	CITALOPRAM	13039	FALSE	381	2230.2	2115	115.2	2020-07-01	2010-07-01				55111034330
MCOU	XX	60505	2519	1	2010	1	CITALOPRAM	718	FALSE	24	147.77	146.67	1.1	2020-01-01	2010-01-01				60505251901
MCOU	XX	55111	342	1	2010	2	CITALOPRAM	48438	FALSE	1596	14209.9	13943.9	265.95	2020-04-01	2010-04-01				55111034201
FFSU	XX	55111	343	30	2010	1	CITALOPRAM	54915	FALSE	1655	11510.7	10767.3	743.43	2020-01-01	2010-01-01				55111034330
MCOU	XX	13668	11	1	2010	1	CITALOPRAM	10283	FALSE	322	2571.96	2567.96	4	2020-01-01	2010-01-01				13668001101
MCOU	XX	378	6232	1	2010	3	CITALOPRAM	115829	FALSE	3724	30195.9	29482	713.9	2020-07-01	2010-07-01				378623201
FFSU	XX	55111	343	1	2010	1	CITALOPRAM	711176	FALSE	21167	157880	142038	15841.8	2020-01-01	2010-01-01				55111034301
MCOU	XX	55111	342	1	2010	3	CITALOPRAM	44790.5	FALSE	1481	12186.9	12047.9	138.96	2020-07-01	2010-07-01				55111034201
MCOU	XX	65862	5	1	2010	4	CITALOPRAM	18312	FALSE	614	4620.3	4563.3	57	2020-10-01	2010-10-01				65862000501
FFSU	XX	13668	10	1	2010	3	CITALOPRAM	1142638	FALSE	33229	215052	211792	3259.7	2020-07-01	2010-07-01				13668001001
MCOU	XX	55111	344	1	2010	4	CITALOPRAM	92106.7	FALSE	2948	15874	15519.2	354.81	2020-10-01	2010-10-01				55111034401
FFSU	XX	65862	5	5	2010	4	CITALOPRAM	107720	FALSE	3284	24098.4	23554.1	544.29	2020-10-01	2010-10-01				65862000505
MCOU	XX	185	372	1	2010	4	CITALOPRAM	13875	FALSE	452	3440.17	3326.27	113.9	2020-10-01	2010-10-01				185037201
MCOU	XX	65862	6	1	2010	4	CITALOPRAM	27872	FALSE	909	7812.42	7611.8	200.62	2020-10-01	2010-10-01				65862000601
MCOU	XX	59762	4802	3	2010	4	CITALOPRAM	3217	FALSE	102	748.46	734.46	14	2020-10-01	2010-10-01				59762480203
MCOU	XX	31722	207	1	2010	3	CITALOPRAM	72338	FALSE	2255	19876.9	19811	65.87	2020-07-01	2010-07-01				31722020701
MCOU	XX	31722	208	1	2010	2	CITALOPRAM	101179	FALSE	3032	30853	29997.2	855.85	2020-04-01	2010-04-01				31722020801
MCOU	XX	93	4741	1	2010	3	CITALOPRAM	13745	FALSE	443	3897.99	3832.12	65.87	2020-07-01	2010-07-01				93474101
MCOU	XX	31722	208	1	2010	1	CITALOPRAM	4187	FALSE	139	1133.09	1075.59	57.5	2020-01-01	2010-01-01				31722020801
MCOU	XX	93	4741	93	2010	3	CITALOPRAM	1663	FALSE	63	387.56	370.56	17	2020-07-01	2010-07-01				93474193
MCOU	XX	13107	5	1	2010	4	CITALOPRAM	8743	FALSE	220	22183.1	22144.1	39	2020-10-01	2010-10-01				13107000501
MCOU	XX	55111	344	30	2010	4	CITALOPRAM	73486	FALSE	2362	9931.32	9211.92	719.4	2020-10-01	2010-10-01				55111034430
FFSU	XX	60505	2519	1	2010	4	CITALOPRAM	63193.5	FALSE	2032	16079.1	15730	349.04	2020-10-01	2010-10-01				60505251901
MCOU	XX	55111	342	1	2010	4	CITALOPRAM	30496.5	FALSE	1018	7670.02	7558.92	111.1	2020-10-01	2010-10-01				55111034201
MCOU	XX	93	4741	1	2010	4	CITALOPRAM	6622	FALSE	212	1775.89	1767.89	8	2020-10-01	2010-10-01				93474101
FFSU	XX	93	4741	1	2010	4	CITALOPRAM	63079	FALSE	1881	13305.5	12831.7	473.8	2020-10-01	2010-10-01				93474101
FFSU	XX	60505	2519	1	2010	2	CITALOPRAM	99673.5	FALSE	3333	27575.1	26879.6	695.49	2020-04-01	2010-04-01				60505251901
MCOU	XX	55111	344	1	2010	3	CITALOPRAM	113429	FALSE	3699	22479.6	22245.2	234.47	2020-07-01	2010-07-01				55111034401
FFSU	XX	93	4741	1	2010	2	CITALOPRAM	68031.5	FALSE	2049	13342.1	12960.4	381.73	2020-04-01	2010-04-01				93474101
FFSU	XX	55111	344	1	2010	1	CITALOPRAM	662550	FALSE	20742	149401	141163	8237.62	2020-01-01	2010-01-01				55111034401
FFSU	XX	378	6233	5	2010	4	CITALOPRAM	283288	FALSE	9088	59348.4	57788.4	1559.96	2020-10-01	2010-10-01				378623305
FFSU	XX	13107	6	1	2010	3	CITALOPRAM	455452	FALSE	13832	121069	119323	1745.35	2020-07-01	2010-07-01				13107000601
MCOU	XX	93	4741	50	2010	2	CITALOPRAM	1565	FALSE	54	422.16	422.16	0	2020-04-01	2010-04-01				93474150
MCOU	XX	55111	343	1	2010	3	CITALOPRAM	122856	FALSE	3999	24123.5	23701.2	422.27	2020-07-01	2010-07-01				55111034301
MCOU	XX	60505	2520	1	2010	3	CITALOPRAM	14693	FALSE	479	3966.2	3805.95	160.25	2020-07-01	2010-07-01				60505252001
FFSU	XX	60505	2519	1	2010	1	CITALOPRAM	164262	FALSE	5417	46657.1	45640.3	1016.85	2020-01-01	2010-01-01				60505251901
MCOU	XX	13668	9	5	2010	3	CITALOPRAM	75363	FALSE	2463	19617.7	19307.1	310.63	2020-07-01	2010-07-01				13668000905
FFSU	XX	65862	5	1	2010	2	CITALOPRAM	189292	FALSE	5927	47324.1	46620	704.07	2020-04-01	2010-04-01				65862000501
MCOU	XX	65862	7	1	2010	3	CITALOPRAM	242068	FALSE	7765	69977.2	69055.6	921.55	2020-07-01	2010-07-01				65862000701
MCOU	XX	93	4740	10	2010	3	CITALOPRAM	3812	FALSE	143	1482.12	1458.36	23.76	2020-07-01	2010-07-01				93474010
MCOU	XX	93	4741	1	2010	1	CITALOPRAM	676	FALSE	22	143.96	143.96	0	2020-01-01	2010-01-01				93474101
MCOU	XX	60505	2520	4	2010	2	CITALOPRAM	3053	FALSE	100	614.27	614.27	0	2020-04-01	2010-04-01				60505252004
MCOU	XX	31722	207	1	2010	1	CITALOPRAM	2704	FALSE	80	696.96	639.91	57.05	2020-01-01	2010-01-01				31722020701
MCOU	XX	59762	4800	3	2010	2	CITALOPRAM	1298	FALSE	35	237.81	218.81	19	2020-04-01	2010-04-01				59762480003
FFSU	XX	13107	7	5	2010	4	CITALOPRAM	314483	FALSE	9413	66573.6	64944.3	1629.27	2020-10-01	2010-10-01				13107000705
FFSU	XX	31722	207	1	2010	3	CITALOPRAM	275306	FALSE	8450	72560.8	68872.3	3688.49	2020-07-01	2010-07-01				31722020701
MCOU	XX	591	3178	1	2010	2	CITALOPRAM	1202	FALSE	39	388.41	388.41	0	2020-04-01	2010-04-01				591317801
MCOU	XX	55111	342	30	2010	1	CITALOPRAM	337	FALSE	13	67.84	66.84	1	2020-01-01	2010-01-01				55111034230
MCOU	XX	54	62	58	2010	1	CITALOPRAM	3355	FALSE	23	952.08	952.08	0	2020-01-01	2010-01-01				54006258
FFSU	XX	378	6233	1	2010	3	CITALOPRAM	324812	FALSE	10040	76659.6	74395.9	2263.79	2020-07-01	2010-07-01				378623301
MCOU	XX	60505	2518	1	2010	1	CITALOPRAM	606	FALSE	20	119.6	119.6	0	2020-01-01	2010-01-01				60505251801
MCOU	XX	13107	6	1	2010	2	CITALOPRAM	382176	FALSE	11699	108921	106789	2132.08	2020-04-01	2010-04-01				13107000601
MCOU	XX	55111	343	30	2010	1	CITALOPRAM	625	FALSE	18	95.25	85.25	10	2020-01-01	2010-01-01				55111034330
FFSU	XX	65162	53	10	2010	4	CITALOPRAM	2.43306e+06	FALSE	72417	533547	504302	29244.7	2020-10-01	2010-10-01				65162005310
MCOU	XX	93	4741	50	2010	3	CITALOPRAM	1933	FALSE	63	583.84	583.84	0	2020-07-01	2010-07-01				93474150
MCOU	XX	31722	208	1	2010	4	CITALOPRAM	51485	FALSE	1603	14690	14126.7	563.31	2020-10-01	2010-10-01				31722020801
MCOU	XX	13668	11	5	2010	2	CITALOPRAM	240950	FALSE	7432	62251.6	60692.7	1558.9	2020-04-01	2010-04-01				13668001105
MCOU	XX	13107	5	1	2010	1	CITALOPRAM	7012	FALSE	195	1710.47	1688.37	22.1	2020-01-01	2010-01-01				13107000501
MCOU	XX	13668	11	5	2010	3	CITALOPRAM	333382	FALSE	10241	85587	82791.4	2795.67	2020-07-01	2010-07-01				13668001105
FFSU	XX	65862	7	1	2010	3	CITALOPRAM	976210	FALSE	30241	247070	239491	7578.68	2020-07-01	2010-07-01				65862000701
FFSU	XX	13668	10	1	2010	4	CITALOPRAM	1240613	FALSE	36250	225899	222207	3692.26	2020-10-01	2010-10-01				13668001001
MCOU	XX	65862	6	1	2010	2	CITALOPRAM	190568	FALSE	6088	53933.3	52636.5	1296.81	2020-04-01	2010-04-01				65862000601
FFSU	XX	13107	6	5	2010	2	CITALOPRAM	442534	FALSE	13242	106651	103763	2887.71	2020-04-01	2010-04-01				13107000605
MCOU	XX	59762	4801	1	2010	3	CITALOPRAM	56685	FALSE	1708	13290.6	12668.4	622.16	2020-07-01	2010-07-01				59762480101
MCOU	XX	60505	2520	1	2010	2	CITALOPRAM	12481	FALSE	412	3481.65	3457.7	23.95	2020-04-01	2010-04-01				60505252001
MCOU	XX	185	373	1	2010	4	CITALOPRAM	13596	FALSE	447	3804.57	3800.22	4.35	2020-10-01	2010-10-01				185037301
MCOU	XX	55111	343	5	2010	4	CITALOPRAM	70819	FALSE	2297	11679.1	11155.2	523.93	2020-10-01	2010-10-01				55111034305
MCOU	XX	55111	344	5	2010	1	CITALOPRAM	4911	FALSE	151	1069.73	986.63	83.1	2020-01-01	2010-01-01				55111034405
MCOU	XX	60505	2520	4	2010	1	CITALOPRAM	691	FALSE	23	88.26	88.26	0	2020-01-01	2010-01-01				60505252004
FFSU	XX	57664	508	88	2010	2	CITALOPRAM	68976	FALSE	2021	15885.9	15369.3	516.68	2020-04-01	2010-04-01				57664050888
FFSU	XX	65862	7	1	2010	4	CITALOPRAM	364670	FALSE	11286	87347.7	85098.4	2249.27	2020-10-01	2010-10-01				65862000701
FFSU	XX	65862	6	1	2010	4	CITALOPRAM	141536	FALSE	4355	32831	31899.5	931.49	2020-10-01	2010-10-01				65862000601
MCOU	XX	13668	10	5	2010	4	CITALOPRAM	379062	FALSE	12006	98441.3	94468.4	3972.89	2020-10-01	2010-10-01				13668001005
MCOU	XX	31722	206	1	2010	1	CITALOPRAM	362	FALSE	15	96.6	87.6	9	2020-01-01	2010-01-01				31722020601
MCOU	XX	378	6231	1	2010	3	CITALOPRAM	16431	FALSE	551	4336.26	4269.26	67	2020-07-01	2010-07-01				378623101
MCOU	XX	93	4742	50	2010	4	CITALOPRAM	905	FALSE	34	395.46	395.46	0	2020-10-01	2010-10-01				93474250
FFSU	XX	178	825	15	2010	4	CITRACAL		TRUE					2020-10-01	2010-10-01				178082515
FFSU	XX	178	825	15	2010	2	CITRACAL		TRUE					2020-04-01	2010-04-01				178082515
FFSU	XX	178	825	15	2010	3	CITRACAL		TRUE					2020-07-01	2010-07-01				178082515
FFSU	XX	178	825	15	2010	1	CITRACAL		TRUE					2020-01-01	2010-01-01				178082515
MCOU	XX	178	837	15	2010	3	CITRACAL +		TRUE					2020-07-01	2010-07-01				178083715
FFSU	XX	178	815	12	2010	2	CITRACAL +	3090	FALSE	34	212.92	210.92	2	2020-04-01	2010-04-01				178081512
MCOU	XX	178	815	12	2010	3	CITRACAL +		TRUE					2020-07-01	2010-07-01				178081512
MCOU	XX	178	815	12	2010	2	CITRACAL +		TRUE					2020-04-01	2010-04-01				178081512
MCOU	XX	178	815	12	2010	4	CITRACAL +		TRUE					2020-10-01	2010-10-01				178081512
MCOU	XX	178	815	12	2010	1	CITRACAL +		TRUE					2020-01-01	2010-01-01				178081512
MCOU	XX	178	815	60	2010	2	CITRACAL +		TRUE					2020-04-01	2010-04-01				178081560
MCOU	XX	178	837	15	2010	1	CITRACAL +		TRUE					2020-01-01	2010-01-01				178083715
MCOU	XX	178	837	15	2010	2	CITRACAL +	1658	FALSE	13	115.1	115.1	0	2020-04-01	2010-04-01				178083715
FFSU	XX	178	815	12	2010	1	CITRACAL +	3907	FALSE	41	259.6	259.6	0	2020-01-01	2010-01-01				178081512
FFSU	XX	178	815	60	2010	3	CITRACAL +	2846	FALSE	33	199.13	154.13	45	2020-07-01	2010-07-01				178081560
FFSU	XX	178	815	12	2010	4	CITRACAL +	1760	FALSE	20	124.13	124.13	0	2020-10-01	2010-10-01				178081512
FFSU	XX	178	815	60	2010	1	CITRACAL +	3660	FALSE	48	250.61	176.61	74	2020-01-01	2010-01-01				178081560
FFSU	XX	178	815	60	2010	4	CITRACAL +	1410	FALSE	17	102.38	78.38	24	2020-10-01	2010-10-01				178081560
FFSU	XX	178	815	60	2010	2	CITRACAL +	3290	FALSE	40	228	176	52	2020-04-01	2010-04-01				178081560
FFSU	XX	178	815	12	2010	3	CITRACAL +	2560	FALSE	28	172.48	168.48	4	2020-07-01	2010-07-01				178081512
FFSU	XX	178	837	15	2010	3	CITRACAL 2	6490	FALSE	63	510.02	430.02	80	2020-07-01	2010-07-01				178083715
FFSU	XX	178	837	15	2010	4	CITRACAL 2	2430	FALSE	20	197.72	182.72	15	2020-10-01	2010-10-01				178083715
MCOU	XX	178	837	15	2010	4	CITRACAL 2	1576	FALSE	14	118.7	118.7	0	2020-10-01	2010-10-01				178083715
FFSU	XX	178	837	15	2010	2	CITRACAL 2	5962	FALSE	58	490.59	414.59	76	2020-04-01	2010-04-01				178083715
FFSU	XX	178	837	15	2010	1	CITRACAL 2	5740	FALSE	51	411.88	411.88	0	2020-01-01	2010-01-01				178083715
FFSU	XX	178	4200	30	2010	1	CITRACAL P		TRUE					2020-01-01	2010-01-01				178420030
MCOU	XX	178	800	1	2010	1	CITRACAL-V		TRUE					2020-01-01	2010-01-01				178080001
MCOU	XX	178	800	1	2010	4	CITRACAL-V		TRUE					2020-10-01	2010-10-01				178080001
FFSU	XX	178	800	20	2010	4	CITRACAL-V		TRUE					2020-10-01	2010-10-01				178080020
MCOU	XX	178	800	20	2010	2	CITRACAL-V		TRUE					2020-04-01	2010-04-01				178080020
MCOU	XX	178	800	1	2010	3	CITRACAL-V		TRUE					2020-07-01	2010-07-01				178080001
FFSU	XX	178	800	20	2010	1	CITRACAL-V	10272	FALSE	107	706.93	632.31	74.62	2020-01-01	2010-01-01				178080020
FFSU	XX	178	800	1	2010	3	CITRACAL-V	149814	FALSE	1014	12175.7	12159.2	16.5	2020-07-01	2010-07-01				178080001
FFSU	XX	178	800	1	2010	1	CITRACAL-V	162374	FALSE	1129	13120.1	13046.5	73.62	2020-01-01	2010-01-01				178080001
FFSU	XX	178	800	20	2010	2	CITRACAL-V	9173	FALSE	81	655.9	572.17	83.73	2020-04-01	2010-04-01				178080020
FFSU	XX	178	800	1	2010	2	CITRACAL-V	160398	FALSE	1111	12946	12865.7	80.32	2020-04-01	2010-04-01				178080001
FFSU	XX	178	800	1	2010	4	CITRACAL-V	103642	FALSE	774	8475.15	8475.15	0	2020-10-01	2010-10-01				178080001
FFSU	XX	178	800	20	2010	3	CITRACAL-V	1040	FALSE	11	61.61	49.61	12	2020-07-01	2010-07-01				178080020
MCOU	XX	178	800	1	2010	2	CITRACAL-V	1190	FALSE	11	81.37	81.37	0	2020-04-01	2010-04-01				178080001
MCOU	XX	178	898	30	2010	4	CITRANATAL	10410	FALSE	173	7774.8	7728.88	45.92	2020-10-01	2010-10-01				178089830
MCOU	XX	178	859	90	2010	4	CITRANATAL	1321	FALSE	43	1480.87	1474.87	6	2020-10-01	2010-10-01				178085990
MCOU	XX	178	866	30	2010	3	CITRANATAL		TRUE					2020-07-01	2010-07-01				178086630
MCOU	XX	178	885	30	2010	3	CITRANATAL		TRUE					2020-07-01	2010-07-01				178088530
MCOU	XX	178	866	30	2010	2	CITRANATAL		TRUE					2020-04-01	2010-04-01				178086630
MCOU	XX	178	829	30	2010	2	CITRANATAL		TRUE					2020-04-01	2010-04-01				178082930
MCOU	XX	178	859	90	2010	2	CITRANATAL		TRUE					2020-04-01	2010-04-01				178085990
MCOU	XX	178	893	30	2010	1	CITRANATAL		TRUE					2020-01-01	2010-01-01				178089330
MCOU	XX	178	898	30	2010	1	CITRANATAL		TRUE					2020-01-01	2010-01-01				178089830
MCOU	XX	178	885	30	2010	4	CITRANATAL		TRUE					2020-10-01	2010-10-01				178088530
MCOU	XX	178	885	30	2010	1	CITRANATAL		TRUE					2020-01-01	2010-01-01				178088530
MCOU	XX	178	829	30	2010	4	CITRANATAL	930	FALSE	16	707.02	698.02	9	2020-10-01	2010-10-01				178082930
FFSU	XX	178	893	30	2010	3	CITRANATAL	644576	FALSE	10536	505282	501320	3961.45	2020-07-01	2010-07-01				178089330
MCOU	XX	178	859	90	2010	3	CITRANATAL	388	FALSE	12	442.23	442.23	0	2020-07-01	2010-07-01				178085990
MCOU	XX	178	885	30	2010	2	CITRANATAL	780	FALSE	14	541.34	541.34	0	2020-04-01	2010-04-01				178088530
FFSU	XX	178	859	90	2010	3	CITRANATAL	6770	FALSE	160	6944.58	6924.51	20.07	2020-07-01	2010-07-01				178085990
FFSU	XX	178	885	30	2010	1	CITRANATAL	87970	FALSE	1477	64865.5	64556.3	309.22	2020-01-01	2010-01-01				178088530
FFSU	XX	178	859	90	2010	1	CITRANATAL	4816	FALSE	124	4869.37	4858.57	10.8	2020-01-01	2010-01-01				178085990
FFSU	XX	178	829	30	2010	1	CITRANATAL	6390	FALSE	107	4895	4806.29	88.71	2020-01-01	2010-01-01				178082930
FFSU	XX	178	898	30	2010	3	CITRANATAL	115310	FALSE	1918	83235.7	82395.5	840.24	2020-07-01	2010-07-01				178089830
MCOU	XX	178	866	30	2010	4	CITRANATAL	750	FALSE	13	359.15	346.15	13	2020-10-01	2010-10-01				178086630
MCOU	XX	178	893	30	2010	4	CITRANATAL	6600	FALSE	118	5332.66	5295.78	36.88	2020-10-01	2010-10-01				178089330
MCOU	XX	178	893	30	2010	2	CITRANATAL	6550	FALSE	126	4836.69	4824.69	12	2020-04-01	2010-04-01				178089330
FFSU	XX	178	829	30	2010	2	CITRANATAL	56340	FALSE	926	45101.4	44903.2	198.19	2020-04-01	2010-04-01				178082930
FFSU	XX	178	898	30	2010	1	CITRANATAL	83523	FALSE	1385	61935.1	60786.4	1148.77	2020-01-01	2010-01-01				178089830
FFSU	XX	178	893	30	2010	4	CITRANATAL	509930	FALSE	8400	402643	399013	3630.23	2020-10-01	2010-10-01				178089330
FFSU	XX	178	859	90	2010	2	CITRANATAL	5505	FALSE	140	5868.85	5824.45	44.4	2020-04-01	2010-04-01				178085990
MCOU	XX	178	898	30	2010	3	CITRANATAL	4530	FALSE	82	3470.22	3465.22	5	2020-07-01	2010-07-01				178089830
MCOU	XX	178	898	30	2010	2	CITRANATAL	2310	FALSE	45	1698.78	1698.78	0	2020-04-01	2010-04-01				178089830
FFSU	XX	178	812	30	2010	2	CITRANATAL	4710	FALSE	120	7089.47	7032.07	57.4	2020-04-01	2010-04-01				178081230
FFSU	XX	178	812	30	2010	3	CITRANATAL	53386	FALSE	1475	87517.4	86829.5	687.98	2020-07-01	2010-07-01				178081230
FFSU	XX	178	812	30	2010	4	CITRANATAL	128133	FALSE	3582	221928	219964	1963.27	2020-10-01	2010-10-01				178081230
MCOU	XX	178	893	30	2010	3	CITRANATAL	7920	FALSE	139	6064.84	6050.84	14	2020-07-01	2010-07-01				178089330
FFSU	XX	178	829	30	2010	3	CITRANATAL	87601	FALSE	1446	70160.4	69729.7	430.65	2020-07-01	2010-07-01				178082930
MCOU	XX	178	812	30	2010	3	CITRANATAL	513	FALSE	18	677.33	668.33	9	2020-07-01	2010-07-01				178081230
FFSU	XX	178	885	30	2010	4	CITRANATAL	10110	FALSE	174	7405.31	7390.1	15.21	2020-10-01	2010-10-01				178088530
FFSU	XX	178	893	30	2010	1	CITRANATAL	562090	FALSE	9340	449177	446553	2624.19	2020-01-01	2010-01-01				178089330
MCOU	XX	178	829	30	2010	3	CITRANATAL	870	FALSE	15	586.12	582.12	4	2020-07-01	2010-07-01				178082930
FFSU	XX	178	885	30	2010	3	CITRANATAL	21952	FALSE	372	15994.8	15877.4	117.42	2020-07-01	2010-07-01				178088530
FFSU	XX	178	859	90	2010	4	CITRANATAL	4985	FALSE	136	5573.73	5558.73	15	2020-10-01	2010-10-01				178085990
MCOU	XX	178	812	30	2010	4	CITRANATAL	840	FALSE	28	1186.72	1180.72	6	2020-10-01	2010-10-01				178081230
FFSU	XX	178	829	30	2010	4	CITRANATAL	107390	FALSE	1755	86437.6	85924.2	513.4	2020-10-01	2010-10-01				178082930
FFSU	XX	178	885	30	2010	2	CITRANATAL	34750	FALSE	578	24806.1	24646.9	159.18	2020-04-01	2010-04-01				178088530
FFSU	XX	178	898	30	2010	4	CITRANATAL	122609	FALSE	2046	88576.1	87315.5	1260.54	2020-10-01	2010-10-01				178089830
FFSU	XX	178	898	30	2010	2	CITRANATAL	78920	FALSE	1325	57699	57118.5	580.58	2020-04-01	2010-04-01				178089830
FFSU	XX	178	893	30	2010	2	CITRANATAL	633851	FALSE	10627	510130	506070	4060.47	2020-04-01	2010-04-01				178089330
FFSU	XX	178	866	30	2010	2	CITRANTAL	29430	FALSE	352	13593.5	13492	101.45	2020-04-01	2010-04-01				178086630
FFSU	XX	178	866	30	2010	1	CITRANTAL	1950	FALSE	24	879.46	870.46	9	2020-01-01	2010-01-01				178086630
FFSU	XX	178	866	30	2010	3	CITRANTAL	63100	FALSE	725	29204.1	28919.9	284.18	2020-07-01	2010-07-01				178086630
FFSU	XX	178	866	30	2010	4	CITRANTAL	96568	FALSE	1118	46944.7	46480.1	464.65	2020-10-01	2010-10-01				178086630
FFSU	XX	37205	362	38	2010	2	CITRATE OF	10743	FALSE	24	209.71	204.71	5	2020-04-01	2010-04-01				37205036238
MCOU	XX	37205	362	38	2010	4	CITRATE OF		TRUE					2020-10-01	2010-10-01				37205036238
MCOU	XX	63868	935	10	2010	3	Citrate of		TRUE					2020-07-01	2010-07-01				63868093510
FFSU	XX	37205	362	38	2010	4	CITRATE OF		TRUE					2020-10-01	2010-10-01				37205036238
MCOU	XX	37205	362	38	2010	1	CITRATE OF		TRUE					2020-01-01	2010-01-01				37205036238
MCOU	XX	49614	135	42	2010	4	CITRATE OF		TRUE					2020-10-01	2010-10-01				49614013542
FFSU	XX	49614	135	42	2010	4	CITRATE OF		TRUE					2020-10-01	2010-10-01				49614013542
FFSU	XX	37205	362	38	2010	3	CITRATE OF		TRUE					2020-07-01	2010-07-01				37205036238
MCOU	XX	49614	135	42	2010	2	CITRATE OF		TRUE					2020-04-01	2010-04-01				49614013542
FFSU	XX	37205	362	38	2010	1	CITRATE OF		TRUE					2020-01-01	2010-01-01				37205036238
FFSU	XX	36800	348	14	2010	4	CITRATE OF		TRUE					2020-10-01	2010-10-01				36800034814
MCOU	XX	37205	362	38	2010	2	CITRATE OF		TRUE					2020-04-01	2010-04-01				37205036238
MCOU	XX	24385	675	10	2010	3	CITRATE OF	54765	FALSE	118	613.64	607.64	6	2020-07-01	2010-07-01				24385067510
MCOU	XX	37205	362	38	2010	3	CITRATE OF		TRUE					2020-07-01	2010-07-01				37205036238
MCOU	XX	24385	675	10	2010	1	CITRATE OF		TRUE					2020-01-01	2010-01-01				24385067510
FFSU	XX	49614	135	42	2010	2	CITRATE OF		TRUE					2020-04-01	2010-04-01				49614013542
MCOU	XX	24385	675	10	2010	2	CITRATE OF	32386	FALSE	76	364.59	354.69	9.9	2020-04-01	2010-04-01				24385067510
FFSU	XX	24385	675	10	2010	3	CITRATE OF	171647	FALSE	390	3117.24	3073.74	43.5	2020-07-01	2010-07-01				24385067510
MCOU	XX	24385	675	10	2010	4	CITRATE OF	52152.7	FALSE	121	585.58	574.58	11	2020-10-01	2010-10-01				24385067510
FFSU	XX	24385	675	10	2010	4	CITRATE OF	143770	FALSE	341	2797.16	2773.66	23.5	2020-10-01	2010-10-01				24385067510
FFSU	XX	24385	675	10	2010	2	CITRATE OF	179463	FALSE	349	3012.43	2994.43	18	2020-04-01	2010-04-01				24385067510
FFSU	XX	37205	110	38	2010	4	CITRATE OF	3302	FALSE	29	105.19	101.69	3.5	2020-10-01	2010-10-01				37205011038
FFSU	XX	24385	675	10	2010	1	CITRATE OF	175164	FALSE	374	2960.84	2928.84	32	2020-01-01	2010-01-01				24385067510
FFSU	XX	37205	110	38	2010	2	CITRATE OF	43441	FALSE	113	798.13	754.13	44	2020-04-01	2010-04-01				37205011038
FFSU	XX	409	1967	3	2010	1	CITRATE PH		TRUE					2020-01-01	2010-01-01				409196703
MCOU	XX	51552	76	4	2010	1	CITRIC ACI		TRUE					2020-01-01	2010-01-01				51552007604
FFSU	XX	574	555	16	2010	2	CITRIC ACI		TRUE					2020-04-01	2010-04-01				574055516
FFSU	XX	51552	48	7	2010	3	CITRIC ACI		TRUE					2020-07-01	2010-07-01				51552004807
FFSU	XX	51552	76	4	2010	2	CITRIC ACI		TRUE					2020-04-01	2010-04-01				51552007604
FFSU	XX	574	555	16	2010	3	CITRIC ACI		TRUE					2020-07-01	2010-07-01				574055516
FFSU	XX	406	616	3	2010	2	CITRIC ACI		TRUE					2020-04-01	2010-04-01				406061603
FFSU	XX	406	616	3	2010	3	CITRIC ACI		TRUE					2020-07-01	2010-07-01				406061603
FFSU	XX	51552	76	4	2010	1	CITRIC ACI		TRUE					2020-01-01	2010-01-01				51552007604
MCOU	XX	51552	48	4	2010	3	CITRIC ACI		TRUE					2020-07-01	2010-07-01				51552004804
FFSU	XX	51552	48	4	2010	2	CITRIC ACI		TRUE					2020-04-01	2010-04-01				51552004804
FFSU	XX	51552	48	7	2010	1	CITRIC ACI		TRUE					2020-01-01	2010-01-01				51552004807
FFSU	XX	51552	48	6	2010	1	CITRIC ACI		TRUE					2020-01-01	2010-01-01				51552004806
FFSU	XX	51552	76	4	2010	3	CITRIC ACI		TRUE					2020-07-01	2010-07-01				51552007604
FFSU	XX	51552	48	6	2010	4	CITRIC ACI		TRUE					2020-10-01	2010-10-01				51552004806
FFSU	XX	51552	48	4	2010	1	CITRIC ACI		TRUE					2020-01-01	2010-01-01				51552004804
FFSU	XX	51552	48	7	2010	2	CITRIC ACI		TRUE					2020-04-01	2010-04-01				51552004807
FFSU	XX	406	616	3	2010	4	CITRIC ACI		TRUE					2020-10-01	2010-10-01				406061603
FFSU	XX	406	616	3	2010	1	CITRIC ACI		TRUE					2020-01-01	2010-01-01				406061603
MCOU	XX	51552	48	4	2010	4	CITRIC ACI		TRUE					2020-10-01	2010-10-01				51552004804
FFSU	XX	574	555	16	2010	1	CITRIC ACI		TRUE					2020-01-01	2010-01-01				574055516
FFSU	XX	38779	68	1	2010	4	CITRIC ACI		TRUE					2020-10-01	2010-10-01				38779006801
FFSU	XX	51552	48	6	2010	3	CITRIC ACI		TRUE					2020-07-01	2010-07-01				51552004806
FFSU	XX	51552	48	6	2010	2	CITRIC ACI		TRUE					2020-04-01	2010-04-01				51552004806
FFSU	XX	51552	76	4	2010	4	CITRIC ACI	526.802	FALSE	13	46.17	46.17	0	2020-10-01	2010-10-01				51552007604
FFSU	XX	38779	68	8	2010	3	CITRIC ACI	648.56	FALSE	26	396.86	393.86	3	2020-07-01	2010-07-01				38779006808
FFSU	XX	38779	68	8	2010	2	CITRIC ACI	485.86	FALSE	20	166.12	160.12	6	2020-04-01	2010-04-01				38779006808
FFSU	XX	38779	68	8	2010	4	CITRIC ACI	327.2	FALSE	21	260.63	260.63	0	2020-10-01	2010-10-01				38779006808
MCOU	XX	68	420	17	2010	2	CITRUCEL		TRUE					2020-04-01	2010-04-01				68042017
MCOU	XX	68	418	30	2010	2	CITRUCEL		TRUE					2020-04-01	2010-04-01				68041830
MCOU	XX	68	420	17	2010	3	CITRUCEL		TRUE					2020-07-01	2010-07-01				68042017
MCOU	XX	135	90	70	2010	1	CITRUCEL		TRUE					2020-01-01	2010-01-01				135009070
FFSU	XX	68	420	17	2010	1	CITRUCEL		TRUE					2020-01-01	2010-01-01				68042017
FFSU	XX	68	418	30	2010	1	CITRUCEL	20100	FALSE	25	242.27	242.27	0	2020-01-01	2010-01-01				68041830
MCOU	XX	135	199	1	2010	3	CITRUCEL 5		TRUE					2020-07-01	2010-07-01				135019901
MCOU	XX	135	199	1	2010	4	CITRUCEL 5		TRUE					2020-10-01	2010-10-01				135019901
MCOU	XX	135	199	14	2010	4	CITRUCEL 5		TRUE					2020-10-01	2010-10-01				135019914
MCOU	XX	135	199	14	2010	3	CITRUCEL 5		TRUE					2020-07-01	2010-07-01				135019914
MCOU	XX	135	199	1	2010	2	CITRUCEL 5		TRUE					2020-04-01	2010-04-01				135019901
MCOU	XX	135	199	14	2010	2	CITRUCEL 5		TRUE					2020-04-01	2010-04-01				135019914
FFSU	XX	135	199	1	2010	4	CITRUCEL 5	9785	FALSE	116	1235.96	1184.96	51	2020-10-01	2010-10-01				135019901
MCOU	XX	135	199	2	2010	3	CITRUCEL 5	2432	FALSE	28	299.53	299.53	0	2020-07-01	2010-07-01				135019902
FFSU	XX	135	199	2	2010	2	CITRUCEL 5	9307	FALSE	131	1433.6	1220.6	213	2020-04-01	2010-04-01				135019902
FFSU	XX	135	199	2	2010	4	CITRUCEL 5	11268	FALSE	176	1883.21	1685.21	198	2020-10-01	2010-10-01				135019902
MCOU	XX	135	199	2	2010	4	CITRUCEL 5	964	FALSE	11	116.51	116.51	0	2020-10-01	2010-10-01				135019902
FFSU	XX	135	199	1	2010	1	CITRUCEL 5	6050	FALSE	80	779.87	737.87	42	2020-01-01	2010-01-01				135019901
MCOU	XX	135	199	2	2010	2	CITRUCEL 5	2012	FALSE	20	230.31	230.31	0	2020-04-01	2010-04-01				135019902
FFSU	XX	135	199	2	2010	3	CITRUCEL 5	11490	FALSE	160	1788.96	1593.96	195	2020-07-01	2010-07-01				135019902
FFSU	XX	135	199	1	2010	2	CITRUCEL 5	8952	FALSE	110	1116.57	1071.57	45	2020-04-01	2010-04-01				135019901
FFSU	XX	135	199	2	2010	1	CITRUCEL 5	10098	FALSE	154	1633.74	1414.74	219	2020-01-01	2010-01-01				135019902
FFSU	XX	135	199	1	2010	3	CITRUCEL 5	9913	FALSE	108	1222.16	1177.16	45	2020-07-01	2010-07-01				135019901
FFSU	XX	135	199	14	2010	2	CITRUCEL C		TRUE					2020-04-01	2010-04-01				135019914
FFSU	XX	135	199	14	2010	3	CITRUCEL C		TRUE					2020-07-01	2010-07-01				135019914
FFSU	XX	135	199	14	2010	1	CITRUCEL C		TRUE					2020-01-01	2010-01-01				135019914
FFSU	XX	135	199	14	2010	4	CITRUCEL C		TRUE					2020-10-01	2010-10-01				135019914
FFSU	XX	135	105	57	2010	1	CITRUCEL F		TRUE					2020-01-01	2010-01-01				135010557
FFSU	XX	135	105	57	2010	4	CITRUCEL F		TRUE					2020-10-01	2010-10-01				135010557
MCOU	XX	68	418	30	2010	3	CITRUCEL F		TRUE					2020-07-01	2010-07-01				68041830
FFSU	XX	135	105	57	2010	2	CITRUCEL F		TRUE					2020-04-01	2010-04-01				135010557
MCOU	XX	135	105	57	2010	2	CITRUCEL F		TRUE					2020-04-01	2010-04-01				135010557
MCOU	XX	135	89	71	2010	1	CITRUCEL F		TRUE					2020-01-01	2010-01-01				135008971
FFSU	XX	135	105	57	2010	3	CITRUCEL F		TRUE					2020-07-01	2010-07-01				135010557
MCOU	XX	68	418	30	2010	4	CITRUCEL P		TRUE					2020-10-01	2010-10-01				68041830
FFSU	XX	135	89	75	2010	3	CITRUCEL P		TRUE					2020-07-01	2010-07-01				135008975
MCOU	XX	135	89	71	2010	3	CITRUCEL P		TRUE					2020-07-01	2010-07-01				135008971
MCOU	XX	135	89	71	2010	2	CITRUCEL P		TRUE					2020-04-01	2010-04-01				135008971
FFSU	XX	135	89	75	2010	2	CITRUCEL P		TRUE					2020-04-01	2010-04-01				135008975
FFSU	XX	68	418	16	2010	4	CITRUCEL P		TRUE					2020-10-01	2010-10-01				68041816
FFSU	XX	68	418	16	2010	1	CITRUCEL P		TRUE					2020-01-01	2010-01-01				68041816
MCOU	XX	135	89	71	2010	4	CITRUCEL P		TRUE					2020-10-01	2010-10-01				135008971
FFSU	XX	135	89	75	2010	4	CITRUCEL P		TRUE					2020-10-01	2010-10-01				135008975
FFSU	XX	68	418	30	2010	2	CITRUCEL P	18908.7	FALSE	26	249.12	249.12	0	2020-04-01	2010-04-01				68041830
FFSU	XX	68	418	16	2010	2	CITRUCEL P		TRUE					2020-04-01	2010-04-01				68041816
FFSU	XX	68	418	30	2010	4	CITRUCEL P	15000.7	FALSE	21	210.78	210.78	0	2020-10-01	2010-10-01				68041830
FFSU	XX	68	418	16	2010	3	CITRUCEL P		TRUE					2020-07-01	2010-07-01				68041816
FFSU	XX	135	89	71	2010	4	CITRUCEL P	58262	FALSE	74	1047.27	1003.27	44	2020-10-01	2010-10-01				135008971
FFSU	XX	135	89	69	2010	2	CITRUCEL P	93478.4	FALSE	183	1817.2	1696.2	121	2020-04-01	2010-04-01				135008969
FFSU	XX	135	89	69	2010	4	CITRUCEL P	90037	FALSE	180	1719.02	1608.02	111	2020-10-01	2010-10-01				135008969
FFSU	XX	135	89	71	2010	3	CITRUCEL P	69800	FALSE	87	1279.23	1231.23	48	2020-07-01	2010-07-01				135008971
MCOU	XX	135	89	69	2010	3	CITRUCEL P	7256	FALSE	13	126.27	126.27	0	2020-07-01	2010-07-01				135008969
MCOU	XX	135	89	69	2010	2	CITRUCEL P	9855	FALSE	17	171.76	171.76	0	2020-04-01	2010-04-01				135008969
FFSU	XX	135	89	71	2010	2	CITRUCEL P	70413	FALSE	86	1301.54	1233.54	68	2020-04-01	2010-04-01				135008971
FFSU	XX	135	89	75	2010	1	CITRUCEL P	12117.1	FALSE	16	201.48	201.48	0	2020-01-01	2010-01-01				135008975
MCOU	XX	135	89	69	2010	4	CITRUCEL P	5827	FALSE	11	109.7	106.7	3	2020-10-01	2010-10-01				135008969
FFSU	XX	135	89	69	2010	3	CITRUCEL P	90248.4	FALSE	177	1761.18	1606.18	155	2020-07-01	2010-07-01				135008969
FFSU	XX	135	89	71	2010	1	CITRUCEL P	75378	FALSE	90	1420.7	1349.7	71	2020-01-01	2010-01-01				135008971
FFSU	XX	135	89	69	2010	1	CITRUCEL P	145262	FALSE	265	2818.71	2642.71	176	2020-01-01	2010-01-01				135008969
FFSU	XX	68	418	30	2010	3	CITRUCEL P	22029.3	FALSE	33	297.47	297.47	0	2020-07-01	2010-07-01				68041830
MCOU	XX	135	90	70	2010	4	CITRUCEL S		TRUE					2020-10-01	2010-10-01				135009070
FFSU	XX	135	90	74	2010	4	CITRUCEL S	12881	FALSE	15	299.56	281.56	18	2020-10-01	2010-10-01				135009074
FFSU	XX	135	90	70	2010	1	CITRUCEL S	69369.9	FALSE	132	1855.07	1756.07	99	2020-01-01	2010-01-01				135009070
FFSU	XX	135	90	74	2010	2	CITRUCEL S	17113	FALSE	20	393.19	384.19	9	2020-04-01	2010-04-01				135009074
MCOU	XX	135	90	70	2010	2	CITRUCEL S	11073	FALSE	20	287.45	284.45	3	2020-04-01	2010-04-01				135009070
MCOU	XX	135	90	70	2010	3	CITRUCEL S	8678	FALSE	17	210.8	205.8	5	2020-07-01	2010-07-01				135009070
FFSU	XX	135	90	70	2010	3	CITRUCEL S	75834.4	FALSE	145	2037.03	1964.75	72.28	2020-07-01	2010-07-01				135009070
FFSU	XX	135	90	70	2010	2	CITRUCEL S	79922.8	FALSE	149	2120.72	2001.72	119	2020-04-01	2010-04-01				135009070
FFSU	XX	135	90	74	2010	3	CITRUCEL S	12103	FALSE	14	281.2	275.2	6	2020-07-01	2010-07-01				135009074
FFSU	XX	135	90	74	2010	1	CITRUCEL S	14021	FALSE	18	322.69	313.69	9	2020-01-01	2010-01-01				135009074
FFSU	XX	135	90	70	2010	4	CITRUCEL S	72550	FALSE	134	1918.65	1844.65	74	2020-10-01	2010-10-01				135009070
FFSU	XX	536	3224	8	2010	1	CITRUS CAL	255853	FALSE	3077	46728.4	46352.1	376.3	2020-01-01	2010-01-01				536322408
MCOU	XX	536	3223	1	2010	1	CITRUS CAL		TRUE					2020-01-01	2010-01-01				536322301
MCOU	XX	536	3224	8	2010	1	CITRUS CAL	2038	FALSE	27	199.52	199.52	0	2020-01-01	2010-01-01				536322408
MCOU	XX	536	3224	8	2010	3	CITRUS CAL	30874	FALSE	385	3095.89	3095.89	0	2020-07-01	2010-07-01				536322408
FFSU	XX	536	3224	8	2010	2	CITRUS CAL	257173	FALSE	2977	44886.2	44552.1	334.07	2020-04-01	2010-04-01				536322408
FFSU	XX	536	3223	1	2010	4	CITRUS CAL	146929	FALSE	1343	8911.81	8610.42	301.39	2020-10-01	2010-10-01				536322301
FFSU	XX	536	3223	1	2010	3	CITRUS CAL	131813	FALSE	1247	8173.02	7905.21	267.81	2020-07-01	2010-07-01				536322301
FFSU	XX	536	3223	1	2010	1	CITRUS CAL	67510	FALSE	810	4748.53	4498.37	250.16	2020-01-01	2010-01-01				536322301
FFSU	XX	536	3224	8	2010	4	CITRUS CAL	273410	FALSE	3129	51834.6	51482.8	351.79	2020-10-01	2010-10-01				536322408
MCOU	XX	536	3224	8	2010	2	CITRUS CAL	28319	FALSE	340	2720.89	2694.29	26.6	2020-04-01	2010-04-01				536322408
MCOU	XX	536	3223	1	2010	4	CITRUS CAL	10329	FALSE	104	618.92	613.92	5	2020-10-01	2010-10-01				536322301
MCOU	XX	536	3223	1	2010	2	CITRUS CAL	8313	FALSE	91	502.75	495.75	7	2020-04-01	2010-04-01				536322301
MCOU	XX	536	3223	1	2010	3	CITRUS CAL	11150	FALSE	105	636.89	633.89	3	2020-07-01	2010-07-01				536322301
MCOU	XX	536	3224	8	2010	4	CITRUS CAL	26629	FALSE	325	2753.99	2753.99	0	2020-10-01	2010-10-01				536322408
FFSU	XX	536	3223	1	2010	2	CITRUS CAL	90095	FALSE	963	5830.26	5584.72	245.54	2020-04-01	2010-04-01				536322301
FFSU	XX	536	3224	8	2010	3	CITRUS CAL	268333	FALSE	3134	52151.1	51796.6	354.49	2020-07-01	2010-07-01				536322408
MCOU	XX	59366	2110	1	2010	1	CL0BETASOL		TRUE					2020-01-01	2010-01-01				59366211001
MCOU	XX	59366	2110	1	2010	4	CL0BETASOL		TRUE					2020-10-01	2010-10-01				59366211001
MCOU	XX	59366	2110	1	2010	3	CL0BETASOL		TRUE					2020-07-01	2010-07-01				59366211001
FFSU	XX	59366	2110	1	2010	4	CL0BETASOL	25200	FALSE	251	60163.7	59325.6	838.02	2020-10-01	2010-10-01				59366211001
FFSU	XX	59366	2110	1	2010	1	CL0BETASOL	96010	FALSE	955	226311	221211	5099.91	2020-01-01	2010-01-01				59366211001
MCOU	XX	59366	2110	1	2010	2	CL0BETASOL	2510	FALSE	28	6387.64	6046.87	340.77	2020-04-01	2010-04-01				59366211001
FFSU	XX	59366	2110	1	2010	2	CL0BETASOL	67460	FALSE	677	155589	152255	3333.91	2020-04-01	2010-04-01				59366211001
FFSU	XX	59366	2110	1	2010	3	CL0BETASOL	35650	FALSE	359	83623.2	82220.1	1403.18	2020-07-01	2010-07-01				59366211001
FFSU	XX	55390	124	1	2010	2	CLADRIBINE		TRUE					2020-04-01	2010-04-01				55390012401
MCOU	XX	55390	124	1	2010	2	CLADRIBINE		TRUE					2020-04-01	2010-04-01				55390012401
FFSU	XX	55390	115	1	2010	1	CLADRIBINE		TRUE					2020-01-01	2010-01-01				55390011501
FFSU	XX	55390	124	1	2010	4	CLADRIBINE	273	FALSE	42	16624.2	9719.09	6905.06	2020-10-01	2010-10-01				55390012401
FFSU	XX	55390	124	1	2010	1	CLADRIBINE	32.007	FALSE	38	12458.7	12458.7	0	2020-01-01	2010-01-01				55390012401
FFSU	XX	63323	140	10	2010	4	CLADRIBINE	220	FALSE	37	9868.03	9868.03	0	2020-10-01	2010-10-01				63323014010
FFSU	XX	63323	140	10	2010	2	CLADRIBINE	270	FALSE	19	12135.6	12135.6	0	2020-04-01	2010-04-01				63323014010
FFSU	XX	63323	140	10	2010	1	CLADRIBINE	109	FALSE	12	5662.88	5662.88	0	2020-01-01	2010-01-01				63323014010
FFSU	XX	55390	124	1	2010	3	CLADRIBINE	399	FALSE	41	16072.6	15869.5	203.18	2020-07-01	2010-07-01				55390012401
FFSU	XX	63323	140	10	2010	3	CLADRIBINE	397	FALSE	24	13820	11562.5	2257.5	2020-07-01	2010-07-01				63323014010
FFSU	XX	39	19	25	2010	3	CLAFORAN		TRUE					2020-07-01	2010-07-01				39001925
MCOU	XX	39	18	25	2010	4	CLAFORAN		TRUE					2020-10-01	2010-10-01				39001825
MCOU	XX	39	17	10	2010	4	CLAFORAN		TRUE					2020-10-01	2010-10-01				39001710
FFSU	XX	39	20	49	2010	2	CLAFORAN		TRUE					2020-04-01	2010-04-01				39002049
FFSU	XX	39	18	49	2010	1	CLAFORAN		TRUE					2020-01-01	2010-01-01				39001849
FFSU	XX	39	24	25	2010	4	CLAFORAN		TRUE					2020-10-01	2010-10-01				39002425
MCOU	XX	39	38	5	2010	3	CLAFORAN		TRUE					2020-07-01	2010-07-01				39003805
FFSU	XX	39	24	25	2010	1	CLAFORAN		TRUE					2020-01-01	2010-01-01				39002425
MCOU	XX	39	19	10	2010	2	CLAFORAN		TRUE					2020-04-01	2010-04-01				39001910
MCOU	XX	39	18	10	2010	2	CLAFORAN		TRUE					2020-04-01	2010-04-01				39001810
FFSU	XX	39	19	50	2010	2	CLAFORAN		TRUE					2020-04-01	2010-04-01				39001950
FFSU	XX	39	23	49	2010	4	CLAFORAN		TRUE					2020-10-01	2010-10-01				39002349
MCOU	XX	39	18	10	2010	4	CLAFORAN		TRUE					2020-10-01	2010-10-01				39001810
FFSU	XX	39	19	49	2010	2	CLAFORAN		TRUE					2020-04-01	2010-04-01				39001949
FFSU	XX	39	24	25	2010	2	CLAFORAN		TRUE					2020-04-01	2010-04-01				39002425
MCOU	XX	39	18	10	2010	3	CLAFORAN		TRUE					2020-07-01	2010-07-01				39001810
MCOU	XX	39	17	10	2010	3	CLAFORAN		TRUE					2020-07-01	2010-07-01				39001710
FFSU	XX	39	19	11	2010	2	CLAFORAN		TRUE					2020-04-01	2010-04-01				39001911
FFSU	XX	39	24	49	2010	3	CLAFORAN		TRUE					2020-07-01	2010-07-01				39002449
FFSU	XX	39	17	1	2010	1	CLAFORAN		TRUE					2020-01-01	2010-01-01				39001701
FFSU	XX	39	19	49	2010	3	CLAFORAN		TRUE					2020-07-01	2010-07-01				39001949
FFSU	XX	39	19	25	2010	2	CLAFORAN		TRUE					2020-04-01	2010-04-01				39001925
FFSU	XX	39	20	1	2010	3	CLAFORAN	49.518	FALSE	16	646.67	646.67	0	2020-07-01	2010-07-01				39002001
FFSU	XX	39	37	5	2010	3	CLAFORAN (		TRUE					2020-07-01	2010-07-01				39003705
FFSU	XX	39	19	11	2010	4	CLAFORAN (		TRUE					2020-10-01	2010-10-01				39001911
FFSU	XX	39	24	25	2010	3	CLAFORAN (		TRUE					2020-07-01	2010-07-01				39002425
FFSU	XX	39	17	10	2010	3	CLAFORAN (	56	FALSE	19	336.63	273.14	63.49	2020-07-01	2010-07-01				39001710
FFSU	XX	39	18	50	2010	2	CLAFORAN (	142.2	FALSE	78	496.11	496.11	0	2020-04-01	2010-04-01				39001850
FFSU	XX	39	23	50	2010	2	CLAFORAN 1		TRUE					2020-04-01	2010-04-01				39002350
FFSU	XX	39	18	11	2010	2	CLAFORAN 1		TRUE					2020-04-01	2010-04-01				39001811
FFSU	XX	39	18	1	2010	2	CLAFORAN 1		TRUE					2020-04-01	2010-04-01				39001801
FFSU	XX	39	18	49	2010	4	CLAFORAN 1		TRUE					2020-10-01	2010-10-01				39001849
FFSU	XX	39	18	11	2010	4	CLAFORAN 1		TRUE					2020-10-01	2010-10-01				39001811
FFSU	XX	39	18	49	2010	3	CLAFORAN 1		TRUE					2020-07-01	2010-07-01				39001849
FFSU	XX	39	18	1	2010	4	CLAFORAN 1		TRUE					2020-10-01	2010-10-01				39001801
FFSU	XX	39	37	5	2010	1	CLAFORAN 1		TRUE					2020-01-01	2010-01-01				39003705
FFSU	XX	39	18	11	2010	3	CLAFORAN 1		TRUE					2020-07-01	2010-07-01				39001811
FFSU	XX	39	37	5	2010	4	CLAFORAN 1		TRUE					2020-10-01	2010-10-01				39003705
FFSU	XX	39	18	11	2010	1	CLAFORAN 1		TRUE					2020-01-01	2010-01-01				39001811
FFSU	XX	39	23	49	2010	3	CLAFORAN 1		TRUE					2020-07-01	2010-07-01				39002349
FFSU	XX	39	18	1	2010	3	CLAFORAN 1		TRUE					2020-07-01	2010-07-01				39001801
FFSU	XX	39	23	25	2010	2	CLAFORAN 1	146	FALSE	27	2511.13	2511.13	0	2020-04-01	2010-04-01				39002325
FFSU	XX	39	18	10	2010	1	CLAFORAN 1	926.7	FALSE	410	6163.61	5954.43	209.18	2020-01-01	2010-01-01				39001810
FFSU	XX	39	18	25	2010	4	CLAFORAN 1	76	FALSE	37	540.37	540.37	0	2020-10-01	2010-10-01				39001825
FFSU	XX	39	18	25	2010	1	CLAFORAN 1	118	FALSE	41	1262.33	1262.33	0	2020-01-01	2010-01-01				39001825
FFSU	XX	39	18	25	2010	2	CLAFORAN 1	90	FALSE	44	1395.45	1395.45	0	2020-04-01	2010-04-01				39001825
FFSU	XX	39	20	1	2010	1	CLAFORAN 1	52.68	FALSE	36	1373.69	1373.69	0	2020-01-01	2010-01-01				39002001
FFSU	XX	39	18	50	2010	3	CLAFORAN 1	85.4	FALSE	50	716.51	716.51	0	2020-07-01	2010-07-01				39001850
FFSU	XX	39	23	25	2010	4	CLAFORAN 1	79	FALSE	63	537.16	537.16	0	2020-10-01	2010-10-01				39002325
FFSU	XX	39	18	50	2010	4	CLAFORAN 1	149	FALSE	69	499.04	499.04	0	2020-10-01	2010-10-01				39001850
FFSU	XX	39	20	1	2010	2	CLAFORAN 1	113.47	FALSE	25	1630.84	1630.84	0	2020-04-01	2010-04-01				39002001
FFSU	XX	39	20	1	2010	4	CLAFORAN 1	64.9	FALSE	23	778.07	778.07	0	2020-10-01	2010-10-01				39002001
FFSU	XX	39	18	50	2010	1	CLAFORAN 1	216	FALSE	89	3022.85	3022.85	0	2020-01-01	2010-01-01				39001850
FFSU	XX	39	23	25	2010	3	CLAFORAN 1	45	FALSE	23	938.28	938.28	0	2020-07-01	2010-07-01				39002325
FFSU	XX	39	18	10	2010	2	CLAFORAN 1	2286.2	FALSE	1732	175233	174774	459.41	2020-04-01	2010-04-01				39001810
FFSU	XX	39	18	25	2010	3	CLAFORAN 1	96	FALSE	38	869.07	869.07	0	2020-07-01	2010-07-01				39001825
FFSU	XX	39	23	25	2010	1	CLAFORAN 1	46	FALSE	34	278.43	278.43	0	2020-01-01	2010-01-01				39002325
FFSU	XX	39	18	10	2010	3	CLAFORAN 1	1311.68	FALSE	911	99607.3	99280.4	326.85	2020-07-01	2010-07-01				39001810
FFSU	XX	39	18	10	2010	4	CLAFORAN 1	1769.44	FALSE	1420	126253	125729	523.66	2020-10-01	2010-10-01				39001810
FFSU	XX	39	19	50	2010	4	CLAFORAN 2		TRUE					2020-10-01	2010-10-01				39001950
FFSU	XX	39	19	49	2010	1	CLAFORAN 2		TRUE					2020-01-01	2010-01-01				39001949
FFSU	XX	39	38	5	2010	4	CLAFORAN 2		TRUE					2020-10-01	2010-10-01				39003805
FFSU	XX	39	19	25	2010	1	CLAFORAN 2		TRUE					2020-01-01	2010-01-01				39001925
FFSU	XX	39	19	25	2010	4	CLAFORAN 2		TRUE					2020-10-01	2010-10-01				39001925
FFSU	XX	39	19	50	2010	1	CLAFORAN 2		TRUE					2020-01-01	2010-01-01				39001950
FFSU	XX	39	19	10	2010	2	CLAFORAN 2	502.85	FALSE	69	6077.07	6041.07	36	2020-04-01	2010-04-01				39001910
FFSU	XX	39	19	10	2010	3	CLAFORAN 2	372	FALSE	38	3275.86	3242.86	33	2020-07-01	2010-07-01				39001910
FFSU	XX	39	19	10	2010	4	CLAFORAN 2	336.81	FALSE	46	3568.16	3542.66	25.5	2020-10-01	2010-10-01				39001910
FFSU	XX	39	19	10	2010	1	CLAFORAN 2	341.58	FALSE	38	3120.38	3102.38	18	2020-01-01	2010-01-01				39001910
FFSU	XX	39	17	10	2010	4	CLAFORAN 5	51	FALSE	34	299.54	299.54	0	2020-10-01	2010-10-01				39001710
FFSU	XX	39	17	10	2010	1	CLAFORAN 5	86.92	FALSE	29	467.47	386.9	80.57	2020-01-01	2010-01-01				39001710
FFSU	XX	39	17	10	2010	2	CLAFORAN 5	144	FALSE	63	1999.41	1999.41	0	2020-04-01	2010-04-01				39001710
FFSU	XX	39	38	5	2010	3	CLAFORAN G		TRUE					2020-07-01	2010-07-01				39003805
MCOU	XX	555	1054	86	2010	1	CLARAVIS		TRUE					2020-01-01	2010-01-01				555105486
MCOU	XX	555	934	86	2010	2	CLARAVIS		TRUE					2020-04-01	2010-04-01				555093486
FFSU	XX	555	935	86	2010	1	CLARAVIS		TRUE					2020-01-01	2010-01-01				555093586
FFSU	XX	555	1054	56	2010	1	CLARAVIS		TRUE					2020-01-01	2010-01-01				555105456
FFSU	XX	555	1054	56	2010	4	CLARAVIS 1		TRUE					2020-10-01	2010-10-01				555105456
FFSU	XX	555	1054	56	2010	2	CLARAVIS 1		TRUE					2020-04-01	2010-04-01				555105456
FFSU	XX	555	1054	56	2010	3	CLARAVIS 1		TRUE					2020-07-01	2010-07-01				555105456
FFSU	XX	555	1054	86	2010	2	CLARAVIS 1	4850	FALSE	115	36639.9	36012.2	627.71	2020-04-01	2010-04-01				555105486
FFSU	XX	555	1054	86	2010	1	CLARAVIS 1	5138	FALSE	115	39157.7	37101.2	2056.54	2020-01-01	2010-01-01				555105486
FFSU	XX	555	1054	86	2010	3	CLARAVIS 1	3828	FALSE	85	30043.2	29854.2	188.92	2020-07-01	2010-07-01				555105486
MCOU	XX	555	1054	86	2010	3	CLARAVIS 1	1855	FALSE	44	15201.1	13696.2	1504.9	2020-07-01	2010-07-01				555105486
MCOU	XX	555	1054	86	2010	2	CLARAVIS 1	1404	FALSE	34	10611.2	9917.27	693.91	2020-04-01	2010-04-01				555105486
MCOU	XX	555	1054	86	2010	4	CLARAVIS 1	1470	FALSE	40	10965.8	10955.8	10	2020-10-01	2010-10-01				555105486
FFSU	XX	555	1054	86	2010	4	CLARAVIS 1	3403	FALSE	87	26540.6	24287.7	2252.9	2020-10-01	2010-10-01				555105486
FFSU	XX	555	1055	56	2010	4	CLARAVIS 2	5790	FALSE	104	49143.3	46671.1	2472.21	2020-10-01	2010-10-01				555105556
MCOU	XX	555	1055	86	2010	1	CLARAVIS 2	1080	FALSE	20	9138.46	9137.46	1	2020-01-01	2010-01-01				555105586
FFSU	XX	555	1055	56	2010	1	CLARAVIS 2	8020	FALSE	136	61464.9	58424.7	3040.25	2020-01-01	2010-01-01				555105556
FFSU	XX	555	1055	86	2010	2	CLARAVIS 2	50980	FALSE	969	411666	397910	13755.9	2020-04-01	2010-04-01				555105586
FFSU	XX	555	1055	86	2010	4	CLARAVIS 2	39445	FALSE	765	334478	323665	10813.4	2020-10-01	2010-10-01				555105586
MCOU	XX	555	1055	86	2010	4	CLARAVIS 2	13207	FALSE	237	116387	115931	456.04	2020-10-01	2010-10-01				555105586
FFSU	XX	555	1055	56	2010	2	CLARAVIS 2	8230	FALSE	143	58967.6	54736.1	4231.44	2020-04-01	2010-04-01				555105556
MCOU	XX	555	1055	86	2010	2	CLARAVIS 2	14910	FALSE	250	138934	135670	3264.66	2020-04-01	2010-04-01				555105586
FFSU	XX	555	1055	56	2010	3	CLARAVIS 2	7220	FALSE	132	61057.4	53632	7425.38	2020-07-01	2010-07-01				555105556
MCOU	XX	555	1055	86	2010	3	CLARAVIS 2	14540	FALSE	258	134529	133988	540.65	2020-07-01	2010-07-01				555105586
FFSU	XX	555	1055	86	2010	3	CLARAVIS 2	42589	FALSE	825	357838	345803	12034.5	2020-07-01	2010-07-01				555105586
FFSU	XX	555	1055	86	2010	1	CLARAVIS 2	52097.9	FALSE	938	400885	380136	20748.3	2020-01-01	2010-01-01				555105586
MCOU	XX	555	1055	56	2010	3	CLARAVIS 2	2750	FALSE	50	19886.1	18152.2	1733.93	2020-07-01	2010-07-01				555105556
MCOU	XX	555	1055	56	2010	4	CLARAVIS 2	1770	FALSE	27	9445.68	9445.68	0	2020-10-01	2010-10-01				555105556
MCOU	XX	555	1055	56	2010	2	CLARAVIS 2	3330	FALSE	56	24226.1	22918.7	1307.44	2020-04-01	2010-04-01				555105556
MCOU	XX	555	1056	86	2010	3	CLARAVIS 3	25090	FALSE	442	294629	286884	7745.25	2020-07-01	2010-07-01				555105686
MCOU	XX	555	1056	86	2010	4	CLARAVIS 3	18990	FALSE	343	217620	215417	2203.01	2020-10-01	2010-10-01				555105686
FFSU	XX	555	1056	86	2010	3	CLARAVIS 3	74090	FALSE	1333	875362	842154	33208.1	2020-07-01	2010-07-01				555105686
FFSU	XX	555	1056	86	2010	1	CLARAVIS 3	63647.6	FALSE	1168	742732	694724	48008.4	2020-01-01	2010-01-01				555105686
MCOU	XX	555	1056	86	2010	1	CLARAVIS 3	1590	FALSE	29	19625.8	19624.8	1	2020-01-01	2010-01-01				555105686
FFSU	XX	555	1056	86	2010	2	CLARAVIS 3	71200	FALSE	1295	838655	792351	46303.8	2020-04-01	2010-04-01				555105686
FFSU	XX	555	1056	86	2010	4	CLARAVIS 3	71036	FALSE	1298	880747	845014	35733.2	2020-10-01	2010-10-01				555105686
MCOU	XX	555	1056	86	2010	2	CLARAVIS 3	21300	FALSE	383	255819	251843	3975.71	2020-04-01	2010-04-01				555105686
MCOU	XX	555	1057	86	2010	4	CLARAVIS 4	38330	FALSE	792	375166	371821	3344.31	2020-10-01	2010-10-01				555105786
MCOU	XX	555	1057	56	2010	3	CLARAVIS 4	8400	FALSE	159	76887.5	75407.4	1480.08	2020-07-01	2010-07-01				555105756
MCOU	XX	555	1057	56	2010	1	CLARAVIS 4	610	FALSE	14	6030.3	6029.3	1	2020-01-01	2010-01-01				555105756
FFSU	XX	555	1057	56	2010	1	CLARAVIS 4	30377	FALSE	621	301109	282486	18623.3	2020-01-01	2010-01-01				555105756
MCOU	XX	555	1057	86	2010	1	CLARAVIS 4	3245	FALSE	69	34761.1	34748.1	13	2020-01-01	2010-01-01				555105786
FFSU	XX	555	1057	56	2010	4	CLARAVIS 4	20180	FALSE	415	207233	197374	9859.22	2020-10-01	2010-10-01				555105756
FFSU	XX	555	1057	56	2010	3	CLARAVIS 4	24800	FALSE	500	243604	234032	9571.48	2020-07-01	2010-07-01				555105756
FFSU	XX	555	1057	56	2010	2	CLARAVIS 4	29525	FALSE	594	273838	257615	16222.7	2020-04-01	2010-04-01				555105756
MCOU	XX	555	1057	86	2010	3	CLARAVIS 4	46140	FALSE	931	458891	452863	6028.13	2020-07-01	2010-07-01				555105786
FFSU	XX	555	1057	86	2010	2	CLARAVIS 4	152211	FALSE	3256	1.58229e+06	1.51088e+06	71412.9	2020-04-01	2010-04-01				555105786
FFSU	XX	555	1057	86	2010	3	CLARAVIS 4	128776	FALSE	2774	1.28471e+06	1.23487e+06	49846.1	2020-07-01	2010-07-01				555105786
MCOU	XX	555	1057	56	2010	4	CLARAVIS 4	7180	FALSE	143	76560.1	76551.1	9	2020-10-01	2010-10-01				555105756
FFSU	XX	555	1057	86	2010	1	CLARAVIS 4	156535	FALSE	3340	1.62495e+06	1.54184e+06	83110.4	2020-01-01	2010-01-01				555105786
MCOU	XX	555	1057	56	2010	2	CLARAVIS 4	10260	FALSE	216	105876	100494	5381.76	2020-04-01	2010-04-01				555105756
FFSU	XX	555	1057	86	2010	4	CLARAVIS 4	123834	FALSE	2736	1.26026e+06	1.20752e+06	52741.5	2020-10-01	2010-10-01				555105786
MCOU	XX	555	1057	86	2010	2	CLARAVIS 4	43430	FALSE	883	450928	440252	10676.4	2020-04-01	2010-04-01				555105786
MCOU	XX	555	1054	56	2010	2	CLARAVIS C		TRUE					2020-04-01	2010-04-01				555105456
MCOU	XX	16781	154	60	2010	2	CLARIFOAM		TRUE					2020-04-01	2010-04-01				16781015460
MCOU	XX	16781	154	96	2010	4	CLARIFOAM		TRUE					2020-10-01	2010-10-01				16781015496
MCOU	XX	16781	154	60	2010	4	CLARIFOAM		TRUE					2020-10-01	2010-10-01				16781015460
FFSU	XX	16781	154	96	2010	3	CLARIFOAM		TRUE					2020-07-01	2010-07-01				16781015496
MCOU	XX	16781	154	60	2010	3	CLARIFOAM		TRUE					2020-07-01	2010-07-01				16781015460
FFSU	XX	16781	154	96	2010	4	CLARIFOAM		TRUE					2020-10-01	2010-10-01				16781015496
FFSU	XX	16781	154	60	2010	2	CLARIFOAM	2100	FALSE	35	4138.1	3378.95	759.15	2020-04-01	2010-04-01				16781015460
FFSU	XX	16781	154	60	2010	1	CLARIFOAM	2160	FALSE	35	4434.79	4016.24	418.55	2020-01-01	2010-01-01				16781015460
FFSU	XX	16781	154	60	2010	4	CLARIFOAM	2220	FALSE	37	4488.65	3028.73	1459.92	2020-10-01	2010-10-01				16781015460
FFSU	XX	16781	154	60	2010	3	CLARIFOAM	2880	FALSE	48	5670.55	4400.66	1269.89	2020-07-01	2010-07-01				16781015460
FFSU	XX	85	1280	1	2010	2	CLARINEX		TRUE					2020-04-01	2010-04-01				85128001
MCOU	XX	85	1264	2	2010	3	CLARINEX		TRUE					2020-07-01	2010-07-01				85126402
MCOU	XX	85	1334	1	2010	4	CLARINEX 0	31861.4	FALSE	274	12201.3	11934.8	266.43	2020-10-01	2010-10-01				85133401
FFSU	XX	85	1334	1	2010	2	CLARINEX 0	695000	FALSE	5670	306914	296133	10781.1	2020-04-01	2010-04-01				85133401
MCOU	XX	85	1334	1	2010	1	CLARINEX 0	1787	FALSE	18	742.93	742.93	0	2020-01-01	2010-01-01				85133401
MCOU	XX	85	1334	1	2010	2	CLARINEX 0	42128	FALSE	419	19614.9	16524.9	3090.03	2020-04-01	2010-04-01				85133401
FFSU	XX	85	1334	1	2010	4	CLARINEX 0	571823	FALSE	4660	251528	242162	9365.99	2020-10-01	2010-10-01				85133401
FFSU	XX	85	1334	1	2010	3	CLARINEX 0	533717	FALSE	4217	234049	224834	9215.07	2020-07-01	2010-07-01				85133401
FFSU	XX	85	1334	1	2010	1	CLARINEX 0	586212	FALSE	4587	251788	243709	8078.44	2020-01-01	2010-01-01				85133401
MCOU	XX	85	1334	1	2010	3	CLARINEX 0	29886	FALSE	258	12559.7	11105.5	1454.24	2020-07-01	2010-07-01				85133401
MCOU	XX	85	1408	1	2010	2	CLARINEX 2	3098	FALSE	107	12663.2	12006.4	656.8	2020-04-01	2010-04-01				85140801
MCOU	XX	85	1408	1	2010	4	CLARINEX 2	1735	FALSE	60	7266.26	6736.93	529.33	2020-10-01	2010-10-01				85140801
MCOU	XX	85	1408	1	2010	3	CLARINEX 2	2435	FALSE	82	10101	8908.26	1192.74	2020-07-01	2010-07-01				85140801
FFSU	XX	85	1408	1	2010	3	CLARINEX 2	23751	FALSE	768	102111	94455.7	7655.05	2020-07-01	2010-07-01				85140801
FFSU	XX	85	1408	1	2010	4	CLARINEX 2	22203	FALSE	718	95394.3	89011.8	6382.49	2020-10-01	2010-10-01				85140801
FFSU	XX	85	1408	1	2010	2	CLARINEX 2	27920	FALSE	920	120475	112331	8143.85	2020-04-01	2010-04-01				85140801
FFSU	XX	85	1408	1	2010	1	CLARINEX 2	23943	FALSE	795	98568	92947.3	5620.72	2020-01-01	2010-01-01				85140801
MCOU	XX	85	1384	1	2010	3	CLARINEX 5	870	FALSE	29	3659	2976.6	682.4	2020-07-01	2010-07-01				85138401
MCOU	XX	85	1384	1	2010	4	CLARINEX 5	1535	FALSE	52	6456.19	6273.19	183	2020-10-01	2010-10-01				85138401
MCOU	XX	85	1264	1	2010	4	CLARINEX 5	20616	FALSE	722	76843.2	72951.5	3891.69	2020-10-01	2010-10-01				85126401
MCOU	XX	85	1264	2	2010	2	CLARINEX 5		TRUE					2020-04-01	2010-04-01				85126402
MCOU	XX	85	1264	3	2010	2	CLARINEX 5		TRUE					2020-04-01	2010-04-01				85126403
FFSU	XX	85	1264	1	2010	2	CLARINEX 5	321147	FALSE	10685	1.28716e+06	1.21779e+06	69367.9	2020-04-01	2010-04-01				85126401
MCOU	XX	85	1264	2	2010	4	CLARINEX 5		TRUE					2020-10-01	2010-10-01				85126402
FFSU	XX	85	1264	1	2010	4	CLARINEX 5	283104	FALSE	9336	1.11268e+06	1.04934e+06	63338.8	2020-10-01	2010-10-01				85126401
FFSU	XX	85	1264	3	2010	3	CLARINEX 5	810	FALSE	51	3282.71	2930.01	352.7	2020-07-01	2010-07-01				85126403
FFSU	XX	85	1264	3	2010	2	CLARINEX 5	556	FALSE	51	2684.63	2474.47	210.16	2020-04-01	2010-04-01				85126403
FFSU	XX	85	1264	3	2010	4	CLARINEX 5	343	FALSE	24	1357.78	1083.88	273.9	2020-10-01	2010-10-01				85126403
FFSU	XX	85	1384	1	2010	3	CLARINEX 5	30343	FALSE	1022	131703	121846	9857.27	2020-07-01	2010-07-01				85138401
FFSU	XX	85	1264	2	2010	3	CLARINEX 5	6547	FALSE	221	26079.5	23906.3	2173.21	2020-07-01	2010-07-01				85126402
FFSU	XX	85	1264	3	2010	1	CLARINEX 5	523	FALSE	46	2407.17	2307.63	99.54	2020-01-01	2010-01-01				85126403
FFSU	XX	85	1384	1	2010	2	CLARINEX 5	35694	FALSE	1189	155282	143500	11782.5	2020-04-01	2010-04-01				85138401
FFSU	XX	85	1384	1	2010	1	CLARINEX 5	30627	FALSE	1016	129313	120542	8771.32	2020-01-01	2010-01-01				85138401
FFSU	XX	85	1264	4	2010	2	CLARINEX 5	16499	FALSE	534	65507.3	64175.2	1332.14	2020-04-01	2010-04-01				85126404
FFSU	XX	85	1264	4	2010	3	CLARINEX 5	15289	FALSE	493	60087.7	58515.1	1572.62	2020-07-01	2010-07-01				85126404
MCOU	XX	85	1384	1	2010	2	CLARINEX 5	1803	FALSE	60	7562.59	6857.73	704.86	2020-04-01	2010-04-01				85138401
FFSU	XX	85	1264	4	2010	4	CLARINEX 5	14278	FALSE	464	55997.6	54289.4	1708.24	2020-10-01	2010-10-01				85126404
FFSU	XX	85	1384	1	2010	4	CLARINEX 5	31776	FALSE	1078	137708	129366	8342.88	2020-10-01	2010-10-01				85138401
FFSU	XX	85	1264	4	2010	1	CLARINEX 5	12137	FALSE	389	47122.2	46305.4	816.87	2020-01-01	2010-01-01				85126404
MCOU	XX	85	1264	4	2010	3	CLARINEX 5	660	FALSE	22	2606.89	2606.89	0	2020-07-01	2010-07-01				85126404
MCOU	XX	85	1264	4	2010	4	CLARINEX 5	480	FALSE	18	1897.25	1897.25	0	2020-10-01	2010-10-01				85126404
MCOU	XX	85	1264	4	2010	2	CLARINEX 5	583	FALSE	22	2221.73	2221.73	0	2020-04-01	2010-04-01				85126404
FFSU	XX	85	1264	1	2010	3	CLARINEX 5	294241	FALSE	9680	1.16258e+06	1.09413e+06	68445.1	2020-07-01	2010-07-01				85126401
FFSU	XX	85	1264	2	2010	2	CLARINEX 5	7866	FALSE	258	31809.5	28590.9	3218.55	2020-04-01	2010-04-01				85126402
FFSU	XX	85	1264	2	2010	1	CLARINEX 5	7623	FALSE	249	29983.6	27122.5	2861.11	2020-01-01	2010-01-01				85126402
MCOU	XX	85	1264	1	2010	3	CLARINEX 5	25014	FALSE	866	97007	87580.9	9426.07	2020-07-01	2010-07-01				85126401
FFSU	XX	85	1264	1	2010	1	CLARINEX 5	286373	FALSE	9395	1.10804e+06	1.04443e+06	63609.1	2020-01-01	2010-01-01				85126401
MCOU	XX	85	1264	1	2010	2	CLARINEX 5	27349	FALSE	994	106807	99576.4	7230.78	2020-04-01	2010-04-01				85126401
MCOU	XX	85	1264	1	2010	1	CLARINEX 5	1728	FALSE	67	7110	7087.5	22.5	2020-01-01	2010-01-01				85126401
FFSU	XX	85	1264	2	2010	4	CLARINEX 5	7227	FALSE	239	28818.1	25654.1	3164	2020-10-01	2010-10-01				85126402
MCOU	XX	85	1408	1	2010	1	CLARINEX R		TRUE					2020-01-01	2010-01-01				85140801
MCOU	XX	85	1384	1	2010	1	CLARINEX R		TRUE					2020-01-01	2010-01-01				85138401
MCOU	XX	85	1264	3	2010	3	CLARINEX T		TRUE					2020-07-01	2010-07-01				85126403
MCOU	XX	85	1264	2	2010	1	CLARINEX T		TRUE					2020-01-01	2010-01-01				85126402
MCOU	XX	85	1264	3	2010	4	CLARINEX T		TRUE					2020-10-01	2010-10-01				85126403
MCOU	XX	85	1317	1	2010	1	CLARINEX-D		TRUE					2020-01-01	2010-01-01				85131701
FFSU	XX	85	1322	1	2010	3	CLARINEX-D	19529	FALSE	382	53203.2	51127	2076.28	2020-07-01	2010-07-01				85132201
FFSU	XX	85	1317	1	2010	4	CLARINEX-D	20165	FALSE	674	84905.9	80784.2	4121.71	2020-10-01	2010-10-01				85131701
MCOU	XX	85	1317	1	2010	2	CLARINEX-D	3647	FALSE	138	15227.3	14198.6	1028.68	2020-04-01	2010-04-01				85131701
FFSU	XX	85	1322	1	2010	2	CLARINEX-D	22525	FALSE	472	61358	58617.7	2740.29	2020-04-01	2010-04-01				85132201
MCOU	XX	85	1317	1	2010	4	CLARINEX-D	2299	FALSE	84	9623.42	8963.97	659.45	2020-10-01	2010-10-01				85131701
FFSU	XX	85	1317	1	2010	3	CLARINEX-D	24473	FALSE	825	103464	97554.1	5910.34	2020-07-01	2010-07-01				85131701
MCOU	XX	85	1317	1	2010	3	CLARINEX-D	2449	FALSE	91	10072.6	9458.69	613.9	2020-07-01	2010-07-01				85131701
FFSU	XX	85	1322	1	2010	1	CLARINEX-D	19121	FALSE	398	50775.2	48131.2	2644	2020-01-01	2010-01-01				85132201
FFSU	XX	85	1317	1	2010	2	CLARINEX-D	28156	FALSE	942	119730	113188	6542.02	2020-04-01	2010-04-01				85131701
MCOU	XX	85	1322	1	2010	4	CLARINEX-D	1364	FALSE	40	3349.6	3222.96	126.64	2020-10-01	2010-10-01				85132201
MCOU	XX	85	1322	1	2010	3	CLARINEX-D	1781	FALSE	45	4638.57	4158.65	479.92	2020-07-01	2010-07-01				85132201
MCOU	XX	85	1322	1	2010	2	CLARINEX-D	1773	FALSE	49	4800.22	4535.8	264.42	2020-04-01	2010-04-01				85132201
FFSU	XX	85	1317	1	2010	1	CLARINEX-D	23817	FALSE	804	99104.9	94761.7	4343.17	2020-01-01	2010-01-01				85131701
FFSU	XX	85	1322	1	2010	4	CLARINEX-D	16447	FALSE	346	44403.1	42625.3	1777.83	2020-10-01	2010-10-01				85132201
FFSU	XX	58980	335	90	2010	1	CLARIS		TRUE					2020-01-01	2010-01-01				58980033590
FFSU	XX	58980	335	90	2010	2	CLARIS		TRUE					2020-04-01	2010-04-01				58980033590
MCOU	XX	62037	777	60	2010	4	CLARITHROM	6268	FALSE	346	20965.6	20787.2	178.45	2020-10-01	2010-10-01				62037077760
MCOU	XX	68774	302	35	2010	4	CLARITHROM	61910	FALSE	533	19973.4	19798.8	174.6	2020-10-01	2010-10-01				68774030235
MCOU	XX	781	6022	46	2010	3	CLARITHROM	32236	FALSE	297	11328.6	11185.3	143.28	2020-07-01	2010-07-01				781602246
FFSU	XX	68774	302	29	2010	3	CLARITHROM	29530	FALSE	450	12743.3	12659.8	83.49	2020-07-01	2010-07-01				68774030229
MCOU	XX	781	1961	60	2010	4	CLARITHROM	4444	FALSE	202	4468.53	4243.72	224.81	2020-10-01	2010-10-01				781196160
MCOU	XX	781	1961	60	2010	3	CLARITHROM	2414	FALSE	104	2472.59	2286.95	185.64	2020-07-01	2010-07-01				781196160
MCOU	XX	60505	2615	6	2010	3	CLARITHROM	1515	FALSE	63	1643.84	1595.84	48	2020-07-01	2010-07-01				60505261506
MCOU	XX	93	7244	6	2010	2	CLARITHROM	7422	FALSE	398	25682.9	25359.3	323.56	2020-04-01	2010-04-01				93724406
MCOU	XX	93	7244	6	2010	3	CLARITHROM	5874	FALSE	326	19412.7	19038.6	374.07	2020-07-01	2010-07-01				93724406
MCOU	XX	68774	122	60	2010	1	CLARITHROM	1148	FALSE	50	1310.1	1302.1	8	2020-01-01	2010-01-01				68774012260
FFSU	XX	781	1962	60	2010	2	CLARITHROM	256205	FALSE	11618	218834	214940	3894.32	2020-04-01	2010-04-01				781196260
MCOU	XX	63304	821	3	2010	3	CLARITHROM		TRUE					2020-07-01	2010-07-01				63304082103
FFSU	XX	63304	821	3	2010	4	CLARITHROM		TRUE					2020-10-01	2010-10-01				63304082103
MCOU	XX	51079	362	1	2010	4	CLARITHROM		TRUE					2020-10-01	2010-10-01				51079036201
FFSU	XX	51079	361	20	2010	3	CLARITHROM		TRUE					2020-07-01	2010-07-01				51079036120
MCOU	XX	63304	821	3	2010	2	CLARITHROM		TRUE					2020-04-01	2010-04-01				63304082103
MCOU	XX	781	6022	46	2010	4	CLARITHROM	59548	FALSE	516	20268.7	20126.6	142.13	2020-10-01	2010-10-01				781602246
MCOU	XX	63304	822	4	2010	4	CLARITHROM		TRUE					2020-10-01	2010-10-01				63304082204
MCOU	XX	63304	726	1	2010	1	CLARITHROM		TRUE					2020-01-01	2010-01-01				63304072601
MCOU	XX	68774	302	29	2010	1	CLARITHROM		TRUE					2020-01-01	2010-01-01				68774030229
MCOU	XX	781	1962	60	2010	2	CLARITHROM	50911	FALSE	2274	67995.9	66633.7	1362.29	2020-04-01	2010-04-01				781196260
MCOU	XX	63304	725	1	2010	4	CLARITHROM		TRUE					2020-10-01	2010-10-01				63304072501
MCOU	XX	51079	673	6	2010	4	CLARITHROM		TRUE					2020-10-01	2010-10-01				51079067306
MCOU	XX	185	275	60	2010	2	CLARITHROM		TRUE					2020-04-01	2010-04-01				185027560
MCOU	XX	51079	673	6	2010	2	CLARITHROM		TRUE					2020-04-01	2010-04-01				51079067306
MCOU	XX	64679	949	1	2010	1	CLARITHROM		TRUE					2020-01-01	2010-01-01				64679094901
MCOU	XX	68774	120	60	2010	1	CLARITHROM		TRUE					2020-01-01	2010-01-01				68774012060
MCOU	XX	51079	361	20	2010	4	CLARITHROM		TRUE					2020-10-01	2010-10-01				51079036120
MCOU	XX	63304	821	4	2010	2	CLARITHROM		TRUE					2020-04-01	2010-04-01				63304082104
MCOU	XX	781	1961	60	2010	1	CLARITHROM		TRUE					2020-01-01	2010-01-01				781196160
FFSU	XX	63304	821	3	2010	3	CLARITHROM		TRUE					2020-07-01	2010-07-01				63304082103
FFSU	XX	63304	821	3	2010	2	CLARITHROM		TRUE					2020-04-01	2010-04-01				63304082103
MCOU	XX	781	6022	46	2010	2	CLARITHROM	35924	FALSE	321	12450.6	12427.6	23	2020-04-01	2010-04-01				781602246
FFSU	XX	93	7157	6	2010	1	CLARITHROM	59754	FALSE	2713	62314.2	60705.4	1608.83	2020-01-01	2010-01-01				93715706
FFSU	XX	51079	672	20	2010	3	CLARITHROM		TRUE					2020-07-01	2010-07-01				51079067220
FFSU	XX	51079	672	20	2010	4	CLARITHROM		TRUE					2020-10-01	2010-10-01				51079067220
MCOU	XX	60505	2615	6	2010	1	CLARITHROM		TRUE					2020-01-01	2010-01-01				60505261506
FFSU	XX	51079	361	1	2010	4	CLARITHROM		TRUE					2020-10-01	2010-10-01				51079036101
MCOU	XX	54	36	21	2010	2	CLARITHROM		TRUE					2020-04-01	2010-04-01				54003621
MCOU	XX	63304	821	3	2010	4	CLARITHROM		TRUE					2020-10-01	2010-10-01				63304082103
MCOU	XX	51079	672	20	2010	2	CLARITHROM		TRUE					2020-04-01	2010-04-01				51079067220
FFSU	XX	51079	361	1	2010	1	CLARITHROM		TRUE					2020-01-01	2010-01-01				51079036101
FFSU	XX	62037	777	60	2010	4	CLARITHROM	36952	FALSE	1902	133884	129699	4185.53	2020-10-01	2010-10-01				62037077760
FFSU	XX	63304	822	3	2010	3	CLARITHROM		TRUE					2020-07-01	2010-07-01				63304082203
MCOU	XX	93	7158	6	2010	4	CLARITHROM	198114	FALSE	8963	207695	204262	3432.21	2020-10-01	2010-10-01				93715806
MCOU	XX	63304	725	60	2010	1	CLARITHROM		TRUE					2020-01-01	2010-01-01				63304072560
FFSU	XX	51079	672	20	2010	2	CLARITHROM		TRUE					2020-04-01	2010-04-01				51079067220
MCOU	XX	781	1961	60	2010	2	CLARITHROM	2934	FALSE	128	3632.24	3259.57	372.67	2020-04-01	2010-04-01				781196160
MCOU	XX	63304	725	1	2010	2	CLARITHROM		TRUE					2020-04-01	2010-04-01				63304072501
MCOU	XX	51079	362	20	2010	3	CLARITHROM		TRUE					2020-07-01	2010-07-01				51079036220
MCOU	XX	63304	725	1	2010	3	CLARITHROM		TRUE					2020-07-01	2010-07-01				63304072501
MCOU	XX	63304	821	4	2010	1	CLARITHROM		TRUE					2020-01-01	2010-01-01				63304082104
MCOU	XX	51079	362	20	2010	2	Clarithrom		TRUE					2020-04-01	2010-04-01				51079036220
MCOU	XX	185	275	60	2010	1	CLARITHROM		TRUE					2020-01-01	2010-01-01				185027560
FFSU	XX	781	6023	46	2010	3	CLARITHROM	355290	FALSE	2929	234168	227226	6941.2	2020-07-01	2010-07-01				781602346
MCOU	XX	60505	2616	6	2010	1	CLARITHROM		TRUE					2020-01-01	2010-01-01				60505261606
MCOU	XX	63304	821	4	2010	4	CLARITHROM		TRUE					2020-10-01	2010-10-01				63304082104
MCOU	XX	51079	673	6	2010	3	CLARITHROM		TRUE					2020-07-01	2010-07-01				51079067306
MCOU	XX	63304	822	4	2010	1	CLARITHROM		TRUE					2020-01-01	2010-01-01				63304082204
FFSU	XX	68774	122	60	2010	2	CLARITHROM	130294	FALSE	5817	114252	111514	2737.25	2020-04-01	2010-04-01				68774012260
FFSU	XX	63304	821	3	2010	1	CLARITHROM		TRUE					2020-01-01	2010-01-01				63304082103
MCOU	XX	51079	362	20	2010	1	CLARITHROM		TRUE					2020-01-01	2010-01-01				51079036220
MCOU	XX	93	7157	6	2010	3	CLARITHROM	9906	FALSE	423	9590.38	9468.97	121.41	2020-07-01	2010-07-01				93715706
FFSU	XX	51079	673	6	2010	2	CLARITHROM		TRUE					2020-04-01	2010-04-01				51079067306
MCOU	XX	51079	361	20	2010	3	CLARITHROM		TRUE					2020-07-01	2010-07-01				51079036120
FFSU	XX	63304	822	3	2010	4	CLARITHROM		TRUE					2020-10-01	2010-10-01				63304082203
FFSU	XX	51079	673	6	2010	1	CLARITHROM		TRUE					2020-01-01	2010-01-01				51079067306
MCOU	XX	62037	777	60	2010	2	CLARITHROM	5281	FALSE	286	18401.8	18298.7	103.1	2020-04-01	2010-04-01				62037077760
FFSU	XX	93	7158	6	2010	3	CLARITHROM	432078	FALSE	19241	347742	341355	6387.34	2020-07-01	2010-07-01				93715806
FFSU	XX	63304	822	3	2010	2	CLARITHROM		TRUE					2020-04-01	2010-04-01				63304082203
MCOU	XX	185	275	60	2010	4	CLARITHROM		TRUE					2020-10-01	2010-10-01				185027560
MCOU	XX	63304	822	4	2010	3	CLARITHROM		TRUE					2020-07-01	2010-07-01				63304082204
MCOU	XX	378	8250	91	2010	2	CLARITHROM		TRUE					2020-04-01	2010-04-01				378825091
MCOU	XX	64679	954	1	2010	1	CLARITHROM		TRUE					2020-01-01	2010-01-01				64679095401
MCOU	XX	781	6022	52	2010	1	CLARITHROM	1260	FALSE	13	486.55	486.55	0	2020-01-01	2010-01-01				781602252
FFSU	XX	51079	361	1	2010	3	CLARITHROM		TRUE					2020-07-01	2010-07-01				51079036101
MCOU	XX	51079	672	20	2010	4	CLARITHROM		TRUE					2020-10-01	2010-10-01				51079067220
MCOU	XX	185	275	60	2010	3	CLARITHROM		TRUE					2020-07-01	2010-07-01				185027560
FFSU	XX	51079	361	1	2010	2	CLARITHROM		TRUE					2020-04-01	2010-04-01				51079036101
MCOU	XX	378	8500	91	2010	1	CLARITHROM		TRUE					2020-01-01	2010-01-01				378850091
MCOU	XX	63304	821	4	2010	3	CLARITHROM		TRUE					2020-07-01	2010-07-01				63304082104
FFSU	XX	63304	821	4	2010	2	CLARITHROM	6550	FALSE	54	2477.71	2456.3	21.41	2020-04-01	2010-04-01				63304082104
MCOU	XX	68774	302	29	2010	2	CLARITHROM	10200	FALSE	126	3392.62	3374.65	17.97	2020-04-01	2010-04-01				68774030229
MCOU	XX	378	8500	91	2010	4	CLARITHROM	3817	FALSE	165	3163.3	3152.49	10.81	2020-10-01	2010-10-01				378850091
FFSU	XX	51079	362	20	2010	3	CLARITHROM	322	FALSE	20	292.08	291.08	1	2020-07-01	2010-07-01				51079036220
FFSU	XX	63304	821	4	2010	3	CLARITHROM	2650	FALSE	25	1035.94	1035.94	0	2020-07-01	2010-07-01				63304082104
FFSU	XX	68774	302	35	2010	1	CLARITHROM	575370	FALSE	5321	223840	219765	4075.21	2020-01-01	2010-01-01				68774030235
FFSU	XX	54	36	21	2010	2	CLARITHROM	1493	FALSE	69	1773.23	1698.23	75	2020-04-01	2010-04-01				54003621
FFSU	XX	63304	725	1	2010	2	CLARITHROM	764	FALSE	39	829.47	811.01	18.46	2020-04-01	2010-04-01				63304072501
MCOU	XX	63304	726	1	2010	4	CLARITHROM	420	FALSE	18	341.07	341.07	0	2020-10-01	2010-10-01				63304072601
FFSU	XX	378	8250	91	2010	1	CLARITHROM	1526	FALSE	84	1900.69	1868.5	32.19	2020-01-01	2010-01-01				378825091
FFSU	XX	54	37	21	2010	4	CLARITHROM	5839	FALSE	254	4430.38	4333.98	96.4	2020-10-01	2010-10-01				54003721
FFSU	XX	51079	361	20	2010	2	CLARITHROM	262	FALSE	18	320.94	320.94	0	2020-04-01	2010-04-01				51079036120
MCOU	XX	63304	726	1	2010	3	CLARITHROM	718	FALSE	29	950.63	926.63	24	2020-07-01	2010-07-01				63304072601
MCOU	XX	68774	122	60	2010	3	CLARITHROM	18377	FALSE	788	31512.8	31228.1	284.68	2020-07-01	2010-07-01				68774012260
FFSU	XX	185	275	60	2010	3	CLARITHROM	632	FALSE	28	2629.2	2619.2	10	2020-07-01	2010-07-01				185027560
FFSU	XX	63304	725	60	2010	3	CLARITHROM	4003	FALSE	174	4543.68	4493.13	50.55	2020-07-01	2010-07-01				63304072560
FFSU	XX	64679	949	1	2010	1	CLARITHROM	2541	FALSE	126	2004.01	1958.22	45.79	2020-01-01	2010-01-01				64679094901
FFSU	XX	781	6023	52	2010	4	CLARITHROM	132200	FALSE	1761	95163.3	93539.3	1624.03	2020-10-01	2010-10-01				781602352
FFSU	XX	62037	777	60	2010	2	CLARITHROM	25327	FALSE	1282	94431.8	90445.9	3985.85	2020-04-01	2010-04-01				62037077760
FFSU	XX	62037	777	60	2010	3	CLARITHROM	22674	FALSE	1135	84757.3	81581	3176.32	2020-07-01	2010-07-01				62037077760
FFSU	XX	63304	822	4	2010	2	CLARITHROM	9828	FALSE	84	6451.73	6235.83	215.9	2020-04-01	2010-04-01				63304082204
FFSU	XX	60505	2616	6	2010	3	CLARITHROM	799	FALSE	40	993.67	960.57	33.1	2020-07-01	2010-07-01				60505261606
FFSU	XX	60505	2615	6	2010	3	CLARITHROM	3413	FALSE	159	3181.91	3158.23	23.68	2020-07-01	2010-07-01				60505261506
FFSU	XX	781	6023	46	2010	1	CLARITHROM	428657	FALSE	3665	286016	275984	10031.2	2020-01-01	2010-01-01				781602346
FFSU	XX	54	37	21	2010	3	CLARITHROM	7337	FALSE	290	5842.96	5725.28	117.68	2020-07-01	2010-07-01				54003721
MCOU	XX	378	8250	91	2010	3	CLARITHROM	495	FALSE	19	390.57	390.57	0	2020-07-01	2010-07-01				378825091
FFSU	XX	68774	303	29	2010	1	CLARITHROM	97336	FALSE	1314	73008.3	71048.9	1959.37	2020-01-01	2010-01-01				68774030329
MCOU	XX	68774	120	60	2010	3	CLARITHROM	444	FALSE	19	488.09	487.09	1	2020-07-01	2010-07-01				68774012060
FFSU	XX	51079	362	20	2010	2	CLARITHROM	544	FALSE	32	488.44	460.88	27.56	2020-04-01	2010-04-01				51079036220
FFSU	XX	51079	361	20	2010	1	CLARITHROM	394	FALSE	21	364.38	364.38	0	2020-01-01	2010-01-01				51079036120
FFSU	XX	63304	725	1	2010	4	CLARITHROM	766	FALSE	36	1093.26	1085.26	8	2020-10-01	2010-10-01				63304072501
MCOU	XX	64679	954	1	2010	4	CLARITHROM	1200	FALSE	49	1113.77	1108.77	5	2020-10-01	2010-10-01				64679095401
FFSU	XX	62037	777	60	2010	1	CLARITHROM	29547	FALSE	1537	112571	108156	4415.72	2020-01-01	2010-01-01				62037077760
FFSU	XX	51079	362	1	2010	1	CLARITHROM	150	FALSE	12	125.74	125.74	0	2020-01-01	2010-01-01				51079036201
FFSU	XX	781	6022	52	2010	3	CLARITHROM	45760	FALSE	587	19399.5	19001.1	398.43	2020-07-01	2010-07-01				781602252
FFSU	XX	63304	726	1	2010	3	CLARITHROM	3940	FALSE	174	3338.45	3270.7	67.75	2020-07-01	2010-07-01				63304072601
MCOU	XX	68774	120	60	2010	2	CLARITHROM	1058	FALSE	44	1033.36	1016.06	17.3	2020-04-01	2010-04-01				68774012060
FFSU	XX	378	8500	91	2010	4	CLARITHROM	19425	FALSE	932	16490.2	16178	312.21	2020-10-01	2010-10-01				378850091
FFSU	XX	51079	673	6	2010	4	CLARITHROM	476	FALSE	27	447.88	436.24	11.64	2020-10-01	2010-10-01				51079067306
FFSU	XX	378	8250	91	2010	2	CLARITHROM	2404	FALSE	107	2920.65	2879.16	41.49	2020-04-01	2010-04-01				378825091
MCOU	XX	63304	822	4	2010	2	CLARITHROM	1500	FALSE	13	790.22	790.22	0	2020-04-01	2010-04-01				63304082204
FFSU	XX	185	275	60	2010	1	CLARITHROM	2111	FALSE	124	8522.65	8493.65	29	2020-01-01	2010-01-01				185027560
FFSU	XX	68774	120	60	2010	3	CLARITHROM	5915	FALSE	238	6012.39	5920.21	92.18	2020-07-01	2010-07-01				68774012060
FFSU	XX	68774	120	60	2010	2	CLARITHROM	9260	FALSE	385	9574.16	9461.24	112.92	2020-04-01	2010-04-01				68774012060
FFSU	XX	68774	302	29	2010	4	CLARITHROM	55995	FALSE	738	23098.7	22769.8	328.95	2020-10-01	2010-10-01				68774030229
MCOU	XX	63304	726	60	2010	3	CLARITHROM	4162	FALSE	183	4096.73	4016.73	80	2020-07-01	2010-07-01				63304072660
FFSU	XX	781	6023	52	2010	2	CLARITHROM	91570	FALSE	1261	65801.8	63752.4	2049.41	2020-04-01	2010-04-01				781602352
MCOU	XX	60505	2616	6	2010	2	CLARITHROM	394	FALSE	15	467.37	467.37	0	2020-04-01	2010-04-01				60505261606
MCOU	XX	54	36	21	2010	4	CLARITHROM	244	FALSE	11	215.43	215.43	0	2020-10-01	2010-10-01				54003621
MCOU	XX	54	37	21	2010	4	CLARITHROM	1202	FALSE	52	1194.58	1193.58	1	2020-10-01	2010-10-01				54003721
MCOU	XX	63304	725	60	2010	4	CLARITHROM	309	FALSE	13	308.47	308.47	0	2020-10-01	2010-10-01				63304072560
MCOU	XX	93	7244	6	2010	4	CLARITHROM	6799	FALSE	371	22329.1	22049	280.06	2020-10-01	2010-10-01				93724406
FFSU	XX	51079	362	1	2010	2	CLARITHROM	444	FALSE	21	297.84	297.84	0	2020-04-01	2010-04-01				51079036201
FFSU	XX	68774	303	29	2010	3	CLARITHROM	55135	FALSE	712	41224.8	40291.2	933.56	2020-07-01	2010-07-01				68774030329
FFSU	XX	781	6023	52	2010	1	CLARITHROM	110685	FALSE	1494	80324.4	78326.9	1997.48	2020-01-01	2010-01-01				781602352
FFSU	XX	63304	822	4	2010	3	CLARITHROM	4450	FALSE	36	2836.47	2759.39	77.08	2020-07-01	2010-07-01				63304082204
MCOU	XX	378	8500	91	2010	3	CLARITHROM	1733	FALSE	76	1489.31	1484.31	5	2020-07-01	2010-07-01				378850091
MCOU	XX	60505	2616	6	2010	3	CLARITHROM	486	FALSE	17	502.58	502.58	0	2020-07-01	2010-07-01				60505261606
FFSU	XX	63304	726	1	2010	1	CLARITHROM	10462	FALSE	531	9614.89	9404.3	210.59	2020-01-01	2010-01-01				63304072601
FFSU	XX	781	6023	46	2010	2	CLARITHROM	401653	FALSE	3347	263479	254062	9417.26	2020-04-01	2010-04-01				781602346
FFSU	XX	51079	362	1	2010	4	CLARITHROM	464	FALSE	25	307.69	307.69	0	2020-10-01	2010-10-01				51079036201
MCOU	XX	68774	302	29	2010	3	CLARITHROM	7600	FALSE	92	2665.49	2659.49	6	2020-07-01	2010-07-01				68774030229
FFSU	XX	63304	726	60	2010	3	CLARITHROM	29569	FALSE	1335	24733.8	24444.6	289.2	2020-07-01	2010-07-01				63304072660
FFSU	XX	51079	361	20	2010	4	CLARITHROM	265	FALSE	15	210.76	209.56	1.2	2020-10-01	2010-10-01				51079036120
MCOU	XX	60505	2616	6	2010	4	CLARITHROM	320	FALSE	13	363.35	363.35	0	2020-10-01	2010-10-01				60505261606
FFSU	XX	64679	949	1	2010	4	CLARITHROM	5574	FALSE	265	4840.74	4726.48	114.26	2020-10-01	2010-10-01				64679094901
FFSU	XX	185	275	60	2010	4	CLARITHROM	674	FALSE	32	2795.86	2780.86	15	2020-10-01	2010-10-01				185027560
FFSU	XX	68774	302	29	2010	2	CLARITHROM	54595	FALSE	826	23540.2	23443.8	96.32	2020-04-01	2010-04-01				68774030229
FFSU	XX	185	275	60	2010	2	CLARITHROM	723	FALSE	37	3054.79	3017.79	37	2020-04-01	2010-04-01				185027560
MCOU	XX	781	6023	52	2010	3	CLARITHROM	12435	FALSE	141	8498.02	8469.4	28.62	2020-07-01	2010-07-01				781602352
FFSU	XX	60505	2616	6	2010	1	CLARITHROM	3501	FALSE	165	3884.53	3771.26	113.27	2020-01-01	2010-01-01				60505261606
FFSU	XX	63304	725	60	2010	2	CLARITHROM	5495	FALSE	240	5988.48	5826.2	162.28	2020-04-01	2010-04-01				63304072560
FFSU	XX	60505	2616	6	2010	4	CLARITHROM	1165	FALSE	51	1183.67	1151.61	32.06	2020-10-01	2010-10-01				60505261606
FFSU	XX	781	1962	60	2010	3	CLARITHROM	247964	FALSE	11024	214549	210484	4064.99	2020-07-01	2010-07-01				781196260
MCOU	XX	60505	2615	6	2010	4	CLARITHROM	769	FALSE	33	696.62	695.62	1	2020-10-01	2010-10-01				60505261506
FFSU	XX	93	7244	6	2010	3	CLARITHROM	22412	FALSE	1083	79759.9	77297.2	2462.72	2020-07-01	2010-07-01				93724406
FFSU	XX	63304	725	60	2010	1	CLARITHROM	13071	FALSE	583	16542.1	16326.2	215.81	2020-01-01	2010-01-01				63304072560
MCOU	XX	63304	725	60	2010	3	CLARITHROM	620	FALSE	21	580.87	561.78	19.09	2020-07-01	2010-07-01				63304072560
MCOU	XX	54	37	21	2010	1	CLARITHROM	270	FALSE	12	317.45	317.45	0	2020-01-01	2010-01-01				54003721
MCOU	XX	54	37	21	2010	3	CLARITHROM	1546	FALSE	63	1853.76	1826.76	27	2020-07-01	2010-07-01				54003721
MCOU	XX	93	7157	6	2010	4	CLARITHROM	16010	FALSE	723	17534	16569.5	964.51	2020-10-01	2010-10-01				93715706
FFSU	XX	51079	362	20	2010	1	CLARITHROM	1062	FALSE	56	962.68	943.32	19.36	2020-01-01	2010-01-01				51079036220
FFSU	XX	64679	954	1	2010	2	CLARITHROM	7566	FALSE	313	8607.62	8476.98	130.64	2020-04-01	2010-04-01				64679095401
FFSU	XX	781	6022	46	2010	4	CLARITHROM	400589	FALSE	3618	151041	148871	2170.29	2020-10-01	2010-10-01				781602246
FFSU	XX	68774	303	29	2010	2	CLARITHROM	67406	FALSE	908	50175	48777.1	1397.83	2020-04-01	2010-04-01				68774030329
FFSU	XX	378	8500	91	2010	2	CLARITHROM	13091	FALSE	605	11154	10976.3	177.67	2020-04-01	2010-04-01				378850091
MCOU	XX	64679	949	1	2010	4	CLARITHROM	892	FALSE	37	866.22	860.22	6	2020-10-01	2010-10-01				64679094901
FFSU	XX	378	8500	91	2010	3	CLARITHROM	7136	FALSE	323	6206.87	6074.85	132.02	2020-07-01	2010-07-01				378850091
MCOU	XX	54	37	21	2010	2	CLARITHROM	1870	FALSE	76	1790.4	1782.4	8	2020-04-01	2010-04-01				54003721
FFSU	XX	781	6022	46	2010	3	CLARITHROM	227038	FALSE	2048	86452.6	84823.9	1628.6	2020-07-01	2010-07-01				781602246
FFSU	XX	63304	725	60	2010	4	CLARITHROM	4897	FALSE	229	5687.55	5569.14	118.41	2020-10-01	2010-10-01				63304072560
FFSU	XX	378	8250	91	2010	3	CLARITHROM	2245	FALSE	102	2253.95	1870.19	383.76	2020-07-01	2010-07-01				378825091
MCOU	XX	64679	954	1	2010	3	CLARITHROM	864	FALSE	32	833.05	821.51	11.54	2020-07-01	2010-07-01				64679095401
FFSU	XX	63304	822	4	2010	4	CLARITHROM	7300	FALSE	57	4690.6	4464.73	225.87	2020-10-01	2010-10-01				63304082204
FFSU	XX	781	6022	52	2010	4	CLARITHROM	75366	FALSE	1005	31577.9	30849.5	728.4	2020-10-01	2010-10-01				781602252
FFSU	XX	781	1961	60	2010	1	CLARITHROM	24705	FALSE	1046	30756.4	29805.3	951.05	2020-01-01	2010-01-01				781196160
FFSU	XX	63304	725	1	2010	1	CLARITHROM	1273	FALSE	59	1533.89	1509.74	24.15	2020-01-01	2010-01-01				63304072501
FFSU	XX	54	36	21	2010	4	CLARITHROM	990	FALSE	46	1058.21	1039.41	18.8	2020-10-01	2010-10-01				54003621
FFSU	XX	64679	954	1	2010	3	CLARITHROM	8170	FALSE	317	8966.17	8701.28	264.89	2020-07-01	2010-07-01				64679095401
FFSU	XX	51079	362	1	2010	3	CLARITHROM	266	FALSE	11	166	166	0	2020-07-01	2010-07-01				51079036201
FFSU	XX	60505	2616	6	2010	2	CLARITHROM	1169	FALSE	65	1431.27	1401.11	30.16	2020-04-01	2010-04-01				60505261606
FFSU	XX	781	6022	46	2010	1	CLARITHROM	282690	FALSE	2609	108522	106267	2255.35	2020-01-01	2010-01-01				781602246
MCOU	XX	63304	725	60	2010	2	CLARITHROM	392	FALSE	16	365.9	364.9	1	2020-04-01	2010-04-01				63304072560
FFSU	XX	63304	726	1	2010	4	CLARITHROM	4629	FALSE	224	3938.46	3858.72	79.74	2020-10-01	2010-10-01				63304072601
FFSU	XX	64679	949	1	2010	2	CLARITHROM	14418	FALSE	677	14009.8	13751.4	258.33	2020-04-01	2010-04-01				64679094901
FFSU	XX	63304	821	4	2010	4	CLARITHROM	5000	FALSE	41	1889.8	1870.36	19.44	2020-10-01	2010-10-01				63304082104
FFSU	XX	51079	673	6	2010	3	CLARITHROM	576	FALSE	26	538.4	493.17	45.23	2020-07-01	2010-07-01				51079067306
FFSU	XX	378	8500	91	2010	1	CLARITHROM	14026	FALSE	654	11178.8	10904.9	273.81	2020-01-01	2010-01-01				378850091
FFSU	XX	68774	303	35	2010	3	CLARITHROM	436151	FALSE	3521	289448	281052	8395.87	2020-07-01	2010-07-01				68774030335
MCOU	XX	378	8250	91	2010	4	CLARITHROM	356	FALSE	17	446.43	446.43	0	2020-10-01	2010-10-01				378825091
FFSU	XX	378	8250	91	2010	4	CLARITHROM	1910	FALSE	106	2013.5	1923.21	90.29	2020-10-01	2010-10-01				378825091
MCOU	XX	63304	726	60	2010	2	CLARITHROM	5336	FALSE	225	6242.51	6206.51	36	2020-04-01	2010-04-01				63304072660
FFSU	XX	63304	822	3	2010	1	CLARITHROM	2450	FALSE	31	1842.28	1814.59	27.69	2020-01-01	2010-01-01				63304082203
FFSU	XX	68774	302	29	2010	1	CLARITHROM	76605	FALSE	1110	33596.6	33165.1	431.51	2020-01-01	2010-01-01				68774030229
MCOU	XX	63304	726	60	2010	4	CLARITHROM	3646	FALSE	162	3108.64	3078.14	30.5	2020-10-01	2010-10-01				63304072660
FFSU	XX	63304	822	4	2010	1	CLARITHROM	20612.3	FALSE	179	14034.5	13767.6	266.94	2020-01-01	2010-01-01				63304082204
FFSU	XX	60505	2615	6	2010	4	CLARITHROM	2891	FALSE	145	2541.08	2528.08	13	2020-10-01	2010-10-01				60505261506
MCOU	XX	54	36	21	2010	3	CLARITHROM	398	FALSE	16	388.57	386.57	2	2020-07-01	2010-07-01				54003621
FFSU	XX	781	6022	52	2010	1	CLARITHROM	60420	FALSE	800	26644.7	26188.9	455.81	2020-01-01	2010-01-01				781602252
FFSU	XX	54	37	21	2010	2	CLARITHROM	8074	FALSE	363	6558.63	6423.93	134.7	2020-04-01	2010-04-01				54003721
FFSU	XX	60505	2615	6	2010	2	CLARITHROM	4945	FALSE	226	4567.86	4504.75	63.11	2020-04-01	2010-04-01				60505261506
FFSU	XX	63304	821	4	2010	1	CLARITHROM	14360	FALSE	128	5420.01	5420.01	0	2020-01-01	2010-01-01				63304082104
MCOU	XX	64679	954	1	2010	2	CLARITHROM	873	FALSE	33	890.8	880.8	10	2020-04-01	2010-04-01				64679095401
FFSU	XX	64679	954	1	2010	1	CLARITHROM	4132	FALSE	178	5223.5	5141.71	81.79	2020-01-01	2010-01-01				64679095401
FFSU	XX	93	7244	6	2010	1	CLARITHROM	40881	FALSE	2100	147474	142469	5005.67	2020-01-01	2010-01-01				93724406
FFSU	XX	63304	725	1	2010	3	CLARITHROM	614	FALSE	22	596.96	573.53	23.43	2020-07-01	2010-07-01				63304072501
FFSU	XX	60505	2615	6	2010	1	CLARITHROM	10913	FALSE	524	9731.39	9385.39	346	2020-01-01	2010-01-01				60505261506
FFSU	XX	68774	302	35	2010	3	CLARITHROM	228660	FALSE	2049	87136	85899.7	1236.29	2020-07-01	2010-07-01				68774030235
FFSU	XX	64679	954	1	2010	4	CLARITHROM	9599	FALSE	419	10759.2	10493.4	265.76	2020-10-01	2010-10-01				64679095401
FFSU	XX	68774	120	60	2010	4	CLARITHROM	7146	FALSE	319	7471.21	7409.28	61.93	2020-10-01	2010-10-01				68774012060
MCOU	XX	68774	120	60	2010	4	CLARITHROM	560	FALSE	24	593.22	593.22	0	2020-10-01	2010-10-01				68774012060
MCOU	XX	62037	777	60	2010	3	CLARITHROM	5223	FALSE	281	17820.2	17135.5	684.63	2020-07-01	2010-07-01				62037077760
FFSU	XX	93	7157	6	2010	2	CLARITHROM	53041	FALSE	2378	54217.6	53294.2	923.36	2020-04-01	2010-04-01				93715706
MCOU	XX	68774	303	29	2010	4	CLARITHROM	24272	FALSE	267	15210.6	15019.5	191.06	2020-10-01	2010-10-01				68774030329
FFSU	XX	63304	726	60	2010	2	CLARITHROM	45483	FALSE	2118	38779.8	38216.6	563.2	2020-04-01	2010-04-01				63304072660
MCOU	XX	68774	122	60	2010	4	CLARITHROM	9479	FALSE	429	13872.9	13800.3	72.54	2020-10-01	2010-10-01				68774012260
FFSU	XX	781	6022	46	2010	2	CLARITHROM	284600	FALSE	2588	109711	107505	2206.42	2020-04-01	2010-04-01				781602246
FFSU	XX	93	7157	6	2010	3	CLARITHROM	45494	FALSE	1982	43344.1	42253.6	1090.42	2020-07-01	2010-07-01				93715706
FFSU	XX	781	6022	52	2010	2	CLARITHROM	56520	FALSE	791	24550.4	24365.3	185.08	2020-04-01	2010-04-01				781602252
FFSU	XX	54	36	21	2010	3	CLARITHROM	1236	FALSE	47	1328.66	1262.66	66	2020-07-01	2010-07-01				54003621
FFSU	XX	68774	303	35	2010	2	CLARITHROM	680380	FALSE	5607	446635	435057	11577.2	2020-04-01	2010-04-01				68774030335
FFSU	XX	781	6023	46	2010	4	CLARITHROM	815506	FALSE	6839	536420	519525	16895	2020-10-01	2010-10-01				781602346
FFSU	XX	68774	302	35	2010	2	CLARITHROM	391295	FALSE	3558	149369	147525	1843.83	2020-04-01	2010-04-01				68774030235
FFSU	XX	64679	949	1	2010	3	CLARITHROM	9336	FALSE	456	8096.26	7988.53	107.73	2020-07-01	2010-07-01				64679094901
MCOU	XX	781	6023	46	2010	1	CLARITHROM	6185	FALSE	51	3763.94	3763.94	0	2020-01-01	2010-01-01				781602346
MCOU	XX	62037	777	60	2010	1	CLARITHROM	372	FALSE	20	1330.7	1329.2	1.5	2020-01-01	2010-01-01				62037077760
MCOU	XX	68774	303	29	2010	1	CLARITHROM	950	FALSE	14	608.98	608.98	0	2020-01-01	2010-01-01				68774030329
MCOU	XX	781	6022	52	2010	4	CLARITHROM	8290	FALSE	92	2917.61	2911.61	6	2020-10-01	2010-10-01				781602252
MCOU	XX	64679	949	1	2010	3	CLARITHROM	1520	FALSE	66	1779.03	1771.03	8	2020-07-01	2010-07-01				64679094901
MCOU	XX	63304	726	1	2010	2	CLARITHROM	786	FALSE	31	826.7	823.7	3	2020-04-01	2010-04-01				63304072601
MCOU	XX	781	6023	52	2010	4	CLARITHROM	22080	FALSE	267	14056.1	14048.1	8	2020-10-01	2010-10-01				781602352
MCOU	XX	68774	303	35	2010	3	CLARITHROM	73387	FALSE	605	43486.4	42558.8	927.62	2020-07-01	2010-07-01				68774030335
FFSU	XX	68774	302	35	2010	4	CLARITHROM	342225	FALSE	2977	129908	127634	2273.99	2020-10-01	2010-10-01				68774030235
FFSU	XX	68774	303	35	2010	1	CLARITHROM	968520	FALSE	8262	642468	627140	15327.9	2020-01-01	2010-01-01				68774030335
FFSU	XX	51079	362	20	2010	4	CLARITHROM	671	FALSE	38	547.34	547.34	0	2020-10-01	2010-10-01				51079036220
MCOU	XX	781	6023	46	2010	2	CLARITHROM	63793	FALSE	528	38438	38165.2	272.84	2020-04-01	2010-04-01				781602346
MCOU	XX	68774	303	35	2010	2	CLARITHROM	94480	FALSE	791	55805.2	55214.5	590.68	2020-04-01	2010-04-01				68774030335
MCOU	XX	781	6023	52	2010	2	CLARITHROM	10300	FALSE	123	6743.52	6740.52	3	2020-04-01	2010-04-01				781602352
MCOU	XX	781	6022	46	2010	1	CLARITHROM	5100	FALSE	50	1818.27	1818.27	0	2020-01-01	2010-01-01				781602246
MCOU	XX	68774	303	35	2010	1	CLARITHROM	10480	FALSE	88	6184.75	6128.88	55.87	2020-01-01	2010-01-01				68774030335
FFSU	XX	54	37	21	2010	1	CLARITHROM	16300	FALSE	746	13243.2	12954.9	288.26	2020-01-01	2010-01-01				54003721
MCOU	XX	64679	949	1	2010	2	CLARITHROM	1600	FALSE	68	2271.28	2269.28	2	2020-04-01	2010-04-01				64679094901
FFSU	XX	93	7158	6	2010	4	CLARITHROM	587672	FALSE	27301	457690	448049	9640.85	2020-10-01	2010-10-01				93715806
FFSU	XX	68774	303	29	2010	4	CLARITHROM	131556	FALSE	1562	93068	90847.4	2220.54	2020-10-01	2010-10-01				68774030329
FFSU	XX	781	1961	60	2010	2	CLARITHROM	21020	FALSE	903	25021.3	24357.2	664.16	2020-04-01	2010-04-01				781196160
FFSU	XX	68774	122	60	2010	3	CLARITHROM	89179	FALSE	3950	77407.2	75498.8	1908.33	2020-07-01	2010-07-01				68774012260
MCOU	XX	93	7158	6	2010	2	CLARITHROM	148650	FALSE	6680	237130	233587	3542.9	2020-04-01	2010-04-01				93715806
FFSU	XX	68774	122	60	2010	4	CLARITHROM	71597	FALSE	3337	58728.6	57088.6	1640.02	2020-10-01	2010-10-01				68774012260
MCOU	XX	781	6023	46	2010	3	CLARITHROM	49990	FALSE	414	29375	28868.2	506.75	2020-07-01	2010-07-01				781602346
MCOU	XX	781	6023	46	2010	4	CLARITHROM	107965	FALSE	908	64362.2	63689.2	672.93	2020-10-01	2010-10-01				781602346
MCOU	XX	68774	303	35	2010	4	CLARITHROM	74355	FALSE	631	44376.8	43737.4	639.43	2020-10-01	2010-10-01				68774030335
MCOU	XX	781	6022	52	2010	3	CLARITHROM	7380	FALSE	82	2700.86	2606.24	94.62	2020-07-01	2010-07-01				781602252
FFSU	XX	63304	726	1	2010	2	CLARITHROM	5553	FALSE	275	5280.98	5074.15	206.83	2020-04-01	2010-04-01				63304072601
FFSU	XX	781	1961	60	2010	4	CLARITHROM	36776	FALSE	1575	42717.7	41895.4	822.32	2020-10-01	2010-10-01				781196160
FFSU	XX	781	1962	60	2010	1	CLARITHROM	255688	FALSE	11967	224089	219442	4647.25	2020-01-01	2010-01-01				781196260
MCOU	XX	93	7158	6	2010	1	CLARITHROM	8697.03	FALSE	394	10243.1	10227.4	15.67	2020-01-01	2010-01-01				93715806
FFSU	XX	93	7157	6	2010	4	CLARITHROM	71568	FALSE	3177	67136.4	65419.6	1716.78	2020-10-01	2010-10-01				93715706
MCOU	XX	93	7244	6	2010	1	CLARITHROM	886	FALSE	48	3176.24	3124.87	51.37	2020-01-01	2010-01-01				93724406
MCOU	XX	68774	302	35	2010	2	CLARITHROM	54055	FALSE	493	17881	17742.9	138.07	2020-04-01	2010-04-01				68774030235
MCOU	XX	68774	303	29	2010	3	CLARITHROM	10715	FALSE	120	6386.58	6363.06	23.52	2020-07-01	2010-07-01				68774030329
MCOU	XX	68774	122	60	2010	2	CLARITHROM	23624	FALSE	1024	34693.1	34315.1	378.03	2020-04-01	2010-04-01				68774012260
MCOU	XX	378	8500	91	2010	2	CLARITHROM	1890	FALSE	79	1915.54	1862.55	52.99	2020-04-01	2010-04-01				378850091
MCOU	XX	68774	302	35	2010	1	CLARITHROM	7014	FALSE	65	2386.53	2386.53	0	2020-01-01	2010-01-01				68774030235
FFSU	XX	68774	122	60	2010	1	CLARITHROM	162142	FALSE	7470	139409	136181	3227.79	2020-01-01	2010-01-01				68774012260
FFSU	XX	63304	726	60	2010	1	CLARITHROM	94814	FALSE	4542	81771.4	80840.2	931.13	2020-01-01	2010-01-01				63304072660
MCOU	XX	781	6023	52	2010	1	CLARITHROM	1250	FALSE	15	857.84	857.84	0	2020-01-01	2010-01-01				781602352
MCOU	XX	93	7157	6	2010	1	CLARITHROM	1081	FALSE	49	1427.64	1426.64	1	2020-01-01	2010-01-01				93715706
MCOU	XX	93	7157	6	2010	2	CLARITHROM	12194	FALSE	532	14485.6	13691.2	794.36	2020-04-01	2010-04-01				93715706
MCOU	XX	68774	302	29	2010	4	CLARITHROM	11410	FALSE	137	3983.81	3969.81	14	2020-10-01	2010-10-01				68774030229
FFSU	XX	93	7158	6	2010	1	CLARITHROM	486590	FALSE	22578	390162	381701	8461.71	2020-01-01	2010-01-01				93715806
FFSU	XX	68774	120	60	2010	1	CLARITHROM	17499	FALSE	752	20257.6	19937.1	320.49	2020-01-01	2010-01-01				68774012060
MCOU	XX	781	1962	60	2010	1	CLARITHROM	4366	FALSE	194	5301.32	5277.22	24.1	2020-01-01	2010-01-01				781196260
FFSU	XX	63304	726	60	2010	4	CLARITHROM	31967	FALSE	1487	25689.6	25354.6	334.99	2020-10-01	2010-10-01				63304072660
FFSU	XX	781	1962	60	2010	4	CLARITHROM	418828	FALSE	19393	354597	347625	6971.28	2020-10-01	2010-10-01				781196260
FFSU	XX	68774	303	35	2010	4	CLARITHROM	483241	FALSE	4104	316051	308226	7825.23	2020-10-01	2010-10-01				68774030335
MCOU	XX	68774	303	29	2010	2	CLARITHROM	11970	FALSE	143	7498.41	7488.28	10.13	2020-04-01	2010-04-01				68774030329
MCOU	XX	68774	302	35	2010	3	CLARITHROM	40372	FALSE	362	13282.2	13144.3	137.87	2020-07-01	2010-07-01				68774030235
FFSU	XX	781	6023	52	2010	3	CLARITHROM	69772	FALSE	928	50032.5	48790.3	1242.19	2020-07-01	2010-07-01				781602352
MCOU	XX	60505	2615	6	2010	2	CLARITHROM	1369	FALSE	54	1403.53	1396.53	7	2020-04-01	2010-04-01				60505261506
MCOU	XX	781	1962	60	2010	3	CLARITHROM	66753	FALSE	2935	74736.4	73429.8	1306.68	2020-07-01	2010-07-01				781196260
FFSU	XX	93	7244	6	2010	4	CLARITHROM	30288	FALSE	1533	107384	105100	2284.05	2020-10-01	2010-10-01				93724406
MCOU	XX	63304	726	60	2010	1	CLARITHROM	695	FALSE	31	1051.77	1043.67	8.1	2020-01-01	2010-01-01				63304072660
MCOU	XX	93	7158	6	2010	3	CLARITHROM	165023	FALSE	7272	218978	214977	4001.64	2020-07-01	2010-07-01				93715806
FFSU	XX	93	7158	6	2010	2	CLARITHROM	489951	FALSE	22217	398696	390515	8181.45	2020-04-01	2010-04-01				93715806
FFSU	XX	54	36	21	2010	1	CLARITHROM	3243	FALSE	149	4001.64	3818.71	182.93	2020-01-01	2010-01-01				54003621
FFSU	XX	93	7244	6	2010	2	CLARITHROM	30131	FALSE	1501	107825	104321	3503.75	2020-04-01	2010-04-01				93724406
MCOU	XX	781	6022	52	2010	2	CLARITHROM	5344	FALSE	62	2021.74	2021.74	0	2020-04-01	2010-04-01				781602252
FFSU	XX	781	1961	60	2010	3	CLARITHROM	19167	FALSE	815	22717.7	22228.3	489.43	2020-07-01	2010-07-01				781196160
MCOU	XX	781	1962	60	2010	4	CLARITHROM	87560.2	FALSE	4014	82793.7	81094.3	1699.44	2020-10-01	2010-10-01				781196260
FFSU	XX	11523	7198	4	2010	1	CLARITIN	57282	FALSE	1791	52569.9	52277.8	292.15	2020-01-01	2010-01-01				11523719804
FFSU	XX	11523	7198	4	2010	2	CLARITIN	68792	FALSE	2107	62609.2	61916.6	692.61	2020-04-01	2010-04-01				11523719804
MCOU	XX	11523	7202	3	2010	1	CLARITIN		TRUE					2020-01-01	2010-01-01				11523720203
FFSU	XX	11523	7197	2	2010	2	CLARITIN		TRUE					2020-04-01	2010-04-01				11523719702
FFSU	XX	85	458	3	2010	4	CLARITIN		TRUE					2020-10-01	2010-10-01				85045803
MCOU	XX	11523	7157	8	2010	4	CLARITIN		TRUE					2020-10-01	2010-10-01				11523715708
MCOU	XX	11523	7157	1	2010	2	CLARITIN		TRUE					2020-04-01	2010-04-01				11523715701
MCOU	XX	11523	7157	8	2010	2	CLARITIN		TRUE					2020-04-01	2010-04-01				11523715708
MCOU	XX	11523	7237	1	2010	2	CLARITIN		TRUE					2020-04-01	2010-04-01				11523723701
MCOU	XX	11523	7157	8	2010	3	CLARITIN		TRUE					2020-07-01	2010-07-01				11523715708
FFSU	XX	85	458	3	2010	2	CLARITIN		TRUE					2020-04-01	2010-04-01				85045803
MCOU	XX	11523	7160	3	2010	1	CLARITIN		TRUE					2020-01-01	2010-01-01				11523716003
MCOU	XX	11523	7157	4	2010	4	CLARITIN		TRUE					2020-10-01	2010-10-01				11523715704
FFSU	XX	11523	7197	2	2010	3	CLARITIN		TRUE					2020-07-01	2010-07-01				11523719702
FFSU	XX	11523	7198	7	2010	1	CLARITIN		TRUE					2020-01-01	2010-01-01				11523719807
FFSU	XX	11523	7198	4	2010	4	CLARITIN	57508	FALSE	1751	53648.9	52708.8	940.07	2020-10-01	2010-10-01				11523719804
FFSU	XX	11523	7198	4	2010	3	CLARITIN	50839	FALSE	1549	46386.9	45947.9	438.99	2020-07-01	2010-07-01				11523719804
MCOU	XX	11523	7237	1	2010	4	CLARITIN 1		TRUE					2020-10-01	2010-10-01				11523723701
FFSU	XX	11523	7237	6	2010	1	CLARITIN 1		TRUE					2020-01-01	2010-01-01				11523723706
FFSU	XX	11523	7237	3	2010	4	CLARITIN 1		TRUE					2020-10-01	2010-10-01				11523723703
FFSU	XX	11523	7202	3	2010	1	CLARITIN 1		TRUE					2020-01-01	2010-01-01				11523720203
MCOU	XX	11523	7237	5	2010	2	CLARITIN 1		TRUE					2020-04-01	2010-04-01				11523723705
FFSU	XX	85	458	4	2010	4	CLARITIN 1		TRUE					2020-10-01	2010-10-01				85045804
FFSU	XX	11523	7237	1	2010	1	CLARITIN 1		TRUE					2020-01-01	2010-01-01				11523723701
FFSU	XX	11523	7157	1	2010	4	CLARITIN 1		TRUE					2020-10-01	2010-10-01				11523715701
FFSU	XX	11523	7237	3	2010	2	CLARITIN 1		TRUE					2020-04-01	2010-04-01				11523723703
FFSU	XX	11523	7237	6	2010	3	CLARITIN 1		TRUE					2020-07-01	2010-07-01				11523723706
MCOU	XX	11523	7157	4	2010	3	CLARITIN 1		TRUE					2020-07-01	2010-07-01				11523715704
FFSU	XX	11523	7237	6	2010	4	CLARITIN 1		TRUE					2020-10-01	2010-10-01				11523723706
FFSU	XX	11523	7237	3	2010	3	CLARITIN 1		TRUE					2020-07-01	2010-07-01				11523723703
FFSU	XX	11523	7237	6	2010	2	CLARITIN 1		TRUE					2020-04-01	2010-04-01				11523723706
FFSU	XX	11523	7237	5	2010	3	CLARITIN 1		TRUE					2020-07-01	2010-07-01				11523723705
FFSU	XX	11523	7237	5	2010	2	CLARITIN 1		TRUE					2020-04-01	2010-04-01				11523723705
FFSU	XX	11523	7157	1	2010	3	CLARITIN 1		TRUE					2020-07-01	2010-07-01				11523715701
FFSU	XX	11523	7237	5	2010	1	CLARITIN 1		TRUE					2020-01-01	2010-01-01				11523723705
FFSU	XX	85	458	4	2010	2	CLARITIN 1		TRUE					2020-04-01	2010-04-01				85045804
MCOU	XX	11523	7160	1	2010	4	CLARITIN 1		TRUE					2020-10-01	2010-10-01				11523716001
FFSU	XX	11523	7157	8	2010	3	CLARITIN 1	1000	FALSE	34	639.01	639.01	0	2020-07-01	2010-07-01				11523715708
FFSU	XX	11523	7157	8	2010	1	CLARITIN 1	944	FALSE	30	584.18	584.18	0	2020-01-01	2010-01-01				11523715708
FFSU	XX	11523	7157	2	2010	4	CLARITIN 1	83668	FALSE	2945	61226.2	60520.2	705.99	2020-10-01	2010-10-01				11523715702
FFSU	XX	11523	7157	3	2010	2	CLARITIN 1	113196	FALSE	3719	84323.3	83568	755.35	2020-04-01	2010-04-01				11523715703
FFSU	XX	11523	7157	3	2010	1	CLARITIN 1	70874	FALSE	2365	52656.6	52292.6	363.93	2020-01-01	2010-01-01				11523715703
FFSU	XX	11523	7157	2	2010	2	CLARITIN 1	120877	FALSE	4243	97626.5	96782.9	843.65	2020-04-01	2010-04-01				11523715702
FFSU	XX	11523	7157	2	2010	3	CLARITIN 1	93846	FALSE	3297	72425.2	71782.6	642.63	2020-07-01	2010-07-01				11523715702
FFSU	XX	11523	7157	8	2010	2	CLARITIN 1	1700	FALSE	56	1090.96	1085.96	5	2020-04-01	2010-04-01				11523715708
FFSU	XX	11523	7157	2	2010	1	CLARITIN 1	77258	FALSE	2728	64032.9	63401.6	631.31	2020-01-01	2010-01-01				11523715702
FFSU	XX	11523	7157	1	2010	1	CLARITIN 1	515	FALSE	18	501.75	498.75	3	2020-01-01	2010-01-01				11523715701
FFSU	XX	11523	7157	3	2010	3	CLARITIN 1	105016	FALSE	3477	78549.1	77971.2	577.88	2020-07-01	2010-07-01				11523715703
MCOU	XX	11523	7202	1	2010	2	CLARITIN 1	615	FALSE	22	359.95	359.95	0	2020-04-01	2010-04-01				11523720201
FFSU	XX	11523	7157	8	2010	4	CLARITIN 1	630	FALSE	21	400.73	400.73	0	2020-10-01	2010-10-01				11523715708
MCOU	XX	11523	7157	2	2010	4	CLARITIN 1	8856	FALSE	337	7369.1	7360.1	9	2020-10-01	2010-10-01				11523715702
MCOU	XX	11523	7157	2	2010	3	CLARITIN 1	12230	FALSE	470	9485.06	9476.06	9	2020-07-01	2010-07-01				11523715702
FFSU	XX	11523	7157	3	2010	4	CLARITIN 1	109571	FALSE	3630	81154.1	80525.8	628.32	2020-10-01	2010-10-01				11523715703
FFSU	XX	11523	7157	1	2010	2	CLARITIN 1	420	FALSE	14	409.97	409.97	0	2020-04-01	2010-04-01				11523715701
MCOU	XX	11523	7157	3	2010	2	CLARITIN 1	12025.5	FALSE	460	8126.48	8117.48	9	2020-04-01	2010-04-01				11523715703
MCOU	XX	11523	7157	2	2010	1	CLARITIN 1	1071	FALSE	44	836.83	833.83	3	2020-01-01	2010-01-01				11523715702
MCOU	XX	11523	7157	3	2010	1	CLARITIN 1	1062	FALSE	39	659.53	659.53	0	2020-01-01	2010-01-01				11523715703
MCOU	XX	11523	7157	2	2010	2	CLARITIN 1	13093	FALSE	538	10714.4	10708.4	6	2020-04-01	2010-04-01				11523715702
MCOU	XX	11523	7157	3	2010	3	CLARITIN 1	11134.5	FALSE	414	7253.14	7241.14	12	2020-07-01	2010-07-01				11523715703
MCOU	XX	11523	7157	3	2010	4	CLARITIN 1	7957.5	FALSE	301	5261.43	5249.43	12	2020-10-01	2010-10-01				11523715703
MCOU	XX	11523	7237	5	2010	4	CLARITIN 2		TRUE					2020-10-01	2010-10-01				11523723705
MCOU	XX	11523	7160	3	2010	2	CLARITIN 2		TRUE					2020-04-01	2010-04-01				11523716003
MCOU	XX	11523	7157	4	2010	2	CLARITIN 2		TRUE					2020-04-01	2010-04-01				11523715704
MCOU	XX	11523	7160	2	2010	1	CLARITIN 2		TRUE					2020-01-01	2010-01-01				11523716002
MCOU	XX	11523	7160	1	2010	2	CLARITIN 2		TRUE					2020-04-01	2010-04-01				11523716001
FFSU	XX	11523	7237	5	2010	4	CLARITIN 2		TRUE					2020-10-01	2010-10-01				11523723705
MCOU	XX	11523	7160	1	2010	3	CLARITIN 2		TRUE					2020-07-01	2010-07-01				11523716001
FFSU	XX	11523	7160	3	2010	3	CLARITIN 2	4447	FALSE	148	1864.6	1734.02	130.58	2020-07-01	2010-07-01				11523716003
FFSU	XX	11523	7157	4	2010	3	CLARITIN 2	2135	FALSE	78	1783.74	1779.74	4	2020-07-01	2010-07-01				11523715704
FFSU	XX	11523	7160	3	2010	2	CLARITIN 2	5535	FALSE	197	2411.87	2269.25	142.62	2020-04-01	2010-04-01				11523716003
FFSU	XX	11523	7160	2	2010	2	CLARITIN 2	7258	FALSE	240	4445.28	4427.28	18	2020-04-01	2010-04-01				11523716002
FFSU	XX	11523	7160	3	2010	1	CLARITIN 2	4755	FALSE	165	1968.19	1830.89	137.3	2020-01-01	2010-01-01				11523716003
FFSU	XX	11523	7160	1	2010	3	CLARITIN 2	1420	FALSE	44	1052.87	1048.87	4	2020-07-01	2010-07-01				11523716001
MCOU	XX	11523	7160	2	2010	3	CLARITIN 2	1196	FALSE	51	814.59	799.59	15	2020-07-01	2010-07-01				11523716002
FFSU	XX	11523	7160	2	2010	3	CLARITIN 2	5790	FALSE	190	3586.98	3574.48	12.5	2020-07-01	2010-07-01				11523716002
FFSU	XX	11523	7160	1	2010	4	CLARITIN 2	1464	FALSE	53	1002.27	999.27	3	2020-10-01	2010-10-01				11523716001
FFSU	XX	11523	7160	3	2010	4	CLARITIN 2	4388	FALSE	143	1867.48	1798.48	69	2020-10-01	2010-10-01				11523716003
FFSU	XX	11523	7160	1	2010	1	CLARITIN 2	2095	FALSE	69	1479.34	1476.34	3	2020-01-01	2010-01-01				11523716001
FFSU	XX	11523	7160	5	2010	3	CLARITIN 2	9084	FALSE	294	4573.17	4530.17	43	2020-07-01	2010-07-01				11523716005
MCOU	XX	11523	7160	5	2010	4	CLARITIN 2	4004	FALSE	135	2125.55	2089.55	36	2020-10-01	2010-10-01				11523716005
FFSU	XX	11523	7160	5	2010	4	CLARITIN 2	10351	FALSE	332	5180.75	5099.25	81.5	2020-10-01	2010-10-01				11523716005
MCOU	XX	11523	7160	3	2010	4	CLARITIN 2	504	FALSE	20	264.56	264.56	0	2020-10-01	2010-10-01				11523716003
FFSU	XX	11523	7157	4	2010	2	CLARITIN 2	2853	FALSE	101	2683.54	2683.54	0	2020-04-01	2010-04-01				11523715704
FFSU	XX	11523	7160	5	2010	1	CLARITIN 2	10575	FALSE	352	5952.54	5923.92	28.62	2020-01-01	2010-01-01				11523716005
MCOU	XX	11523	7160	2	2010	2	CLARITIN 2	1767	FALSE	66	945.41	933.41	12	2020-04-01	2010-04-01				11523716002
FFSU	XX	11523	7160	5	2010	2	CLARITIN 2	10465	FALSE	323	5508.5	5453.5	55	2020-04-01	2010-04-01				11523716005
MCOU	XX	11523	7160	5	2010	2	CLARITIN 2	5997	FALSE	204	2998.21	2986.21	12	2020-04-01	2010-04-01				11523716005
FFSU	XX	11523	7157	4	2010	1	CLARITIN 2	2050	FALSE	72	1925.23	1889.75	35.48	2020-01-01	2010-01-01				11523715704
FFSU	XX	11523	7157	4	2010	4	CLARITIN 2	1959	FALSE	70	1582.63	1575.63	7	2020-10-01	2010-10-01				11523715704
FFSU	XX	11523	7160	1	2010	2	CLARITIN 2	2030	FALSE	68	1537.47	1516.47	21	2020-04-01	2010-04-01				11523716001
FFSU	XX	11523	7160	2	2010	4	CLARITIN 2	4986	FALSE	164	3076.77	3060.27	16.5	2020-10-01	2010-10-01				11523716002
MCOU	XX	11523	7160	3	2010	3	CLARITIN 2	500	FALSE	22	262.9	262.9	0	2020-07-01	2010-07-01				11523716003
FFSU	XX	11523	7237	1	2010	3	CLARITIN 2	704	FALSE	20	383.44	361.61	21.83	2020-07-01	2010-07-01				11523723701
FFSU	XX	11523	7237	1	2010	4	CLARITIN 2	731	FALSE	16	352.42	322.75	29.67	2020-10-01	2010-10-01				11523723701
FFSU	XX	11523	7237	1	2010	2	CLARITIN 2	511	FALSE	11	269.24	242.75	26.49	2020-04-01	2010-04-01				11523723701
FFSU	XX	11523	7160	2	2010	1	CLARITIN 2	3848	FALSE	126	2405.53	2403.53	2	2020-01-01	2010-01-01				11523716002
MCOU	XX	11523	7160	5	2010	3	CLARITIN 2	5898	FALSE	198	3274.65	3259.65	15	2020-07-01	2010-07-01				11523716005
MCOU	XX	11523	7160	2	2010	4	CLARITIN 2	1395	FALSE	50	933.97	918.97	15	2020-10-01	2010-10-01				11523716002
MCOU	XX	11523	7160	5	2010	1	CLARITIN 2	363	FALSE	13	161.83	161.83	0	2020-01-01	2010-01-01				11523716005
FFSU	XX	11523	7202	3	2010	4	CLARITIN 5	4689	FALSE	174	4910.28	4701.35	208.93	2020-10-01	2010-10-01				11523720203
FFSU	XX	11523	7202	1	2010	2	CLARITIN 5		TRUE					2020-04-01	2010-04-01				11523720201
MCOU	XX	11523	7197	1	2010	1	CLARITIN 5		TRUE					2020-01-01	2010-01-01				11523719701
FFSU	XX	11523	7197	1	2010	1	CLARITIN 5	154038	FALSE	1137	14026.8	13971.6	55.17	2020-01-01	2010-01-01				11523719701
FFSU	XX	11523	7197	1	2010	4	CLARITIN 5	183255	FALSE	1346	16300.9	16219.1	81.77	2020-10-01	2010-10-01				11523719701
MCOU	XX	11523	7163	1	2010	4	CLARITIN 5	10288.8	FALSE	87	827.22	827.22	0	2020-10-01	2010-10-01				11523716301
FFSU	XX	11523	7163	1	2010	3	CLARITIN 5	200470	FALSE	1336	17914.5	17866.7	47.77	2020-07-01	2010-07-01				11523716301
FFSU	XX	11523	7202	1	2010	3	CLARITIN 5	5016	FALSE	167	3738.28	3708.14	30.14	2020-07-01	2010-07-01				11523720201
MCOU	XX	11523	7197	1	2010	4	CLARITIN 5	14899.5	FALSE	112	1254.87	1254.87	0	2020-10-01	2010-10-01				11523719701
MCOU	XX	11523	7202	3	2010	3	CLARITIN 5	2665	FALSE	88	2128.31	2109.56	18.75	2020-07-01	2010-07-01				11523720203
MCOU	XX	11523	7202	1	2010	3	CLARITIN 5	4774	FALSE	157	2880.82	2866.42	14.4	2020-07-01	2010-07-01				11523720201
MCOU	XX	11523	7197	1	2010	3	CLARITIN 5	11059.8	FALSE	98	993.28	993.28	0	2020-07-01	2010-07-01				11523719701
MCOU	XX	11523	7202	1	2010	4	CLARITIN 5	5771	FALSE	187	3481.02	3449.22	31.8	2020-10-01	2010-10-01				11523720201
MCOU	XX	11523	7202	3	2010	4	CLARITIN 5	2836	FALSE	95	2254.93	2242.93	12	2020-10-01	2010-10-01				11523720203
FFSU	XX	11523	7163	1	2010	1	CLARITIN 5	262817	FALSE	1814	23695.5	23534.2	161.28	2020-01-01	2010-01-01				11523716301
FFSU	XX	11523	7197	1	2010	2	CLARITIN 5	230622	FALSE	1699	21724	21613	110.99	2020-04-01	2010-04-01				11523719701
MCOU	XX	11523	7163	1	2010	3	CLARITIN 5	13664.3	FALSE	114	1154.42	1154.42	0	2020-07-01	2010-07-01				11523716301
FFSU	XX	11523	7197	1	2010	3	CLARITIN 5	144361	FALSE	1097	12956.8	12879.8	77.04	2020-07-01	2010-07-01				11523719701
FFSU	XX	11523	7202	1	2010	4	CLARITIN 5	9560	FALSE	317	7541.51	7323.49	218.02	2020-10-01	2010-10-01				11523720201
FFSU	XX	11523	7202	3	2010	3	CLARITIN 5	3142	FALSE	106	3078.14	3053.69	24.45	2020-07-01	2010-07-01				11523720203
FFSU	XX	11523	7163	1	2010	2	CLARITIN 5	361761	FALSE	2452	32169.4	32045.5	123.9	2020-04-01	2010-04-01				11523716301
MCOU	XX	11523	7202	3	2010	2	CLARITIN 5	1895	FALSE	69	1475.21	1475.21	0	2020-04-01	2010-04-01				11523720203
FFSU	XX	11523	7202	3	2010	2	CLARITIN 5	425	FALSE	14	396.68	396.68	0	2020-04-01	2010-04-01				11523720203
FFSU	XX	11523	7163	1	2010	4	CLARITIN 5	206527	FALSE	1439	18788.3	18692.7	95.61	2020-10-01	2010-10-01				11523716301
MCOU	XX	11523	7163	1	2010	2	CLARITIN 5	22306.9	FALSE	184	1840.42	1840.42	0	2020-04-01	2010-04-01				11523716301
MCOU	XX	11523	7197	1	2010	2	CLARITIN 5	19558.5	FALSE	170	1847.83	1847.83	0	2020-04-01	2010-04-01				11523719701
MCOU	XX	11523	7163	1	2010	1	CLARITIN 5	1342.5	FALSE	13	126.35	126.35	0	2020-01-01	2010-01-01				11523716301
MCOU	XX	11523	7198	1	2010	4	CLARITIN C	15012	FALSE	518	14701.2	14701.2	0	2020-10-01	2010-10-01				11523719801
MCOU	XX	11523	7198	1	2010	3	CLARITIN C	20828	FALSE	720	19922.5	19922.5	0	2020-07-01	2010-07-01				11523719801
MCOU	XX	11523	7198	2	2010	4	CLARITIN C		TRUE					2020-10-01	2010-10-01				11523719802
MCOU	XX	11523	7198	2	2010	3	CLARITIN C		TRUE					2020-07-01	2010-07-01				11523719802
MCOU	XX	11523	7198	1	2010	1	CLARITIN C	2526.5	FALSE	92	2515.55	2515.55	0	2020-01-01	2010-01-01				11523719801
FFSU	XX	11523	7198	2	2010	2	CLARITIN C		TRUE					2020-04-01	2010-04-01				11523719802
MCOU	XX	11523	7198	1	2010	2	CLARITIN C	24980.6	FALSE	885	24618.9	24618.9	0	2020-04-01	2010-04-01				11523719801
MCOU	XX	11523	7198	2	2010	2	CLARITIN C	610	FALSE	22	638.32	638.32	0	2020-04-01	2010-04-01				11523719802
FFSU	XX	11523	7198	1	2010	4	CLARITIN C	57403	FALSE	1848	55815.7	54778.2	1037.41	2020-10-01	2010-10-01				11523719801
FFSU	XX	11523	7198	1	2010	3	CLARITIN C	60202	FALSE	1892	56921.9	56414	507.9	2020-07-01	2010-07-01				11523719801
FFSU	XX	11523	7198	1	2010	1	CLARITIN C	70852	FALSE	2241	68353.9	67970.1	383.8	2020-01-01	2010-01-01				11523719801
FFSU	XX	11523	7198	1	2010	2	CLARITIN C	88030	FALSE	2786	83840.3	83123.9	716.42	2020-04-01	2010-04-01				11523719801
MCOU	XX	11523	7235	1	2010	2	CLARITIN E		TRUE					2020-04-01	2010-04-01				11523723501
FFSU	XX	11523	7235	1	2010	2	CLARITIN E		TRUE					2020-04-01	2010-04-01				11523723501
MCOU	XX	11523	7161	1	2010	4	CLARITIN-D		TRUE					2020-10-01	2010-10-01				11523716101
MCOU	XX	11523	7162	4	2010	2	CLARITIN-D		TRUE					2020-04-01	2010-04-01				11523716204
MCOU	XX	11523	7161	1	2010	1	CLARITIN-D		TRUE					2020-01-01	2010-01-01				11523716101
MCOU	XX	11523	7161	2	2010	2	CLARITIN-D	7922.5	FALSE	325	8091.27	8049.27	42	2020-04-01	2010-04-01				11523716102
FFSU	XX	11523	7162	4	2010	1	CLARITIN-D		TRUE					2020-01-01	2010-01-01				11523716204
MCOU	XX	11523	7161	3	2010	3	CLARITIN-D	7721	FALSE	267	7139.75	7020.24	119.51	2020-07-01	2010-07-01				11523716103
MCOU	XX	11523	7161	2	2010	4	CLARITIN-D	3836	FALSE	152	3702.12	3684.12	18	2020-10-01	2010-10-01				11523716102
MCOU	XX	11523	7162	2	2010	4	CLARITIN-D	7723.2	FALSE	254	5410.12	5325.62	84.5	2020-10-01	2010-10-01				11523716202
FFSU	XX	11523	7161	3	2010	2	CLARITIN-D	22779	FALSE	781	21702.3	20703.7	998.53	2020-04-01	2010-04-01				11523716103
FFSU	XX	11523	7161	1	2010	1	CLARITIN-D	46240	FALSE	1733	51042.8	50885.8	156.99	2020-01-01	2010-01-01				11523716101
MCOU	XX	11523	7162	1	2010	2	CLARITIN-D	13108.4	FALSE	436	11895.6	11840.1	55.5	2020-04-01	2010-04-01				11523716201
FFSU	XX	11523	7161	2	2010	3	CLARITIN-D	98411	FALSE	3541	102743	102258	484.3	2020-07-01	2010-07-01				11523716102
FFSU	XX	11523	7162	1	2010	3	CLARITIN-D	104794	FALSE	2676	111693	111429	263.91	2020-07-01	2010-07-01				11523716201
MCOU	XX	11523	7161	1	2010	2	CLARITIN-D	543	FALSE	20	588.49	570.49	18	2020-04-01	2010-04-01				11523716101
FFSU	XX	11523	7161	2	2010	1	CLARITIN-D	110085	FALSE	4097	116760	115853	907.05	2020-01-01	2010-01-01				11523716102
FFSU	XX	11523	7162	1	2010	2	CLARITIN-D	172544	FALSE	4393	185897	184513	1383.15	2020-04-01	2010-04-01				11523716201
FFSU	XX	11523	7162	3	2010	1	CLARITIN-D	249588	FALSE	5609	221900	220192	1707.6	2020-01-01	2010-01-01				11523716203
FFSU	XX	11523	7161	3	2010	3	CLARITIN-D	18767	FALSE	634	16288.6	15591.4	697.13	2020-07-01	2010-07-01				11523716103
MCOU	XX	11523	7162	1	2010	4	CLARITIN-D	6296.6	FALSE	242	5523.86	5489.86	34	2020-10-01	2010-10-01				11523716201
FFSU	XX	11523	7162	3	2010	2	CLARITIN-D	342568	FALSE	7350	309430	307282	2148.19	2020-04-01	2010-04-01				11523716203
FFSU	XX	11523	7162	3	2010	4	CLARITIN-D	265579	FALSE	6005	239743	238274	1468.82	2020-10-01	2010-10-01				11523716203
FFSU	XX	11523	7161	1	2010	3	CLARITIN-D	17750	FALSE	627	19450.3	19423.2	27.07	2020-07-01	2010-07-01				11523716101
FFSU	XX	11523	7161	3	2010	4	CLARITIN-D	18418	FALSE	636	15756.8	14972.1	784.72	2020-10-01	2010-10-01				11523716103
FFSU	XX	11523	7161	2	2010	4	CLARITIN-D	104681	FALSE	3881	110147	109583	564.02	2020-10-01	2010-10-01				11523716102
MCOU	XX	11523	7162	2	2010	3	CLARITIN-D	12576.4	FALSE	341	8883.7	8791.2	92.5	2020-07-01	2010-07-01				11523716202
MCOU	XX	11523	7161	1	2010	3	CLARITIN-D	377	FALSE	14	410.21	381.71	28.5	2020-07-01	2010-07-01				11523716101
FFSU	XX	11523	7161	1	2010	2	CLARITIN-D	56613	FALSE	1990	62392.8	62212.3	180.5	2020-04-01	2010-04-01				11523716101
MCOU	XX	11523	7161	2	2010	3	CLARITIN-D	6347	FALSE	251	6256.74	6141.24	115.5	2020-07-01	2010-07-01				11523716102
MCOU	XX	11523	7161	3	2010	4	CLARITIN-D	4367.4	FALSE	156	3861.01	3771.01	90	2020-10-01	2010-10-01				11523716103
MCOU	XX	11523	7162	2	2010	1	CLARITIN-D	744	FALSE	22	543.12	540.12	3	2020-01-01	2010-01-01				11523716202
FFSU	XX	11523	7162	3	2010	3	CLARITIN-D	214120	FALSE	4539	191575	190611	963.99	2020-07-01	2010-07-01				11523716203
FFSU	XX	11523	7161	1	2010	4	CLARITIN-D	21087	FALSE	778	23150	23142.5	7.5	2020-10-01	2010-10-01				11523716101
MCOU	XX	11523	7161	2	2010	1	CLARITIN-D	480	FALSE	21	484.11	467.61	16.5	2020-01-01	2010-01-01				11523716102
FFSU	XX	11523	7161	2	2010	2	CLARITIN-D	134943	FALSE	4894	145614	144062	1551.51	2020-04-01	2010-04-01				11523716102
FFSU	XX	11523	7162	2	2010	4	CLARITIN-D	48307	FALSE	1301	44684.9	43868.7	816.21	2020-10-01	2010-10-01				11523716202
FFSU	XX	11523	7162	2	2010	2	CLARITIN-D	50326	FALSE	1213	47799.3	46531.8	1267.54	2020-04-01	2010-04-01				11523716202
FFSU	XX	11523	7162	1	2010	4	CLARITIN-D	120607	FALSE	3475	128309	127700	608.99	2020-10-01	2010-10-01				11523716201
FFSU	XX	11523	7162	2	2010	3	CLARITIN-D	38379	FALSE	904	35924.1	35504.4	419.73	2020-07-01	2010-07-01				11523716202
FFSU	XX	11523	7161	3	2010	1	CLARITIN-D	22948	FALSE	793	21701.3	20846.7	854.58	2020-01-01	2010-01-01				11523716103
FFSU	XX	11523	7162	1	2010	1	CLARITIN-D	142519	FALSE	3984	152138	151177	960.75	2020-01-01	2010-01-01				11523716201
FFSU	XX	11523	7162	2	2010	1	CLARITIN-D	42916	FALSE	1193	39794.8	38974	820.86	2020-01-01	2010-01-01				11523716202
MCOU	XX	11523	7162	1	2010	3	CLARITIN-D	9946.6	FALSE	318	9287.71	9257.71	30	2020-07-01	2010-07-01				11523716201
MCOU	XX	11523	7162	1	2010	1	CLARITIN-D	1248.8	FALSE	53	1261.71	1255.71	6	2020-01-01	2010-01-01				11523716201
MCOU	XX	11523	7162	3	2010	3	CLARITIN-D	32171.8	FALSE	719	21024.5	20963.5	61	2020-07-01	2010-07-01				11523716203
MCOU	XX	11523	7162	3	2010	2	CLARITIN-D	39711.6	FALSE	900	26720	26514.8	205.24	2020-04-01	2010-04-01				11523716203
MCOU	XX	11523	7161	3	2010	2	CLARITIN-D	7765	FALSE	270	7383.27	7265.26	118.01	2020-04-01	2010-04-01				11523716103
MCOU	XX	11523	7162	2	2010	2	CLARITIN-D	15355.8	FALSE	428	11830.1	11746.1	84	2020-04-01	2010-04-01				11523716202
MCOU	XX	11523	7161	3	2010	1	CLARITIN-D	693	FALSE	26	646.31	634.31	12	2020-01-01	2010-01-01				11523716103
MCOU	XX	11523	7162	3	2010	1	CLARITIN-D	2737	FALSE	67	2018.94	2009.94	9	2020-01-01	2010-01-01				11523716203
MCOU	XX	11523	7162	3	2010	4	CLARITIN-D	18321.7	FALSE	451	12162.4	12131.4	31	2020-10-01	2010-10-01				11523716203
FFSU	XX	42192	103	16	2010	2	CLEANSING		TRUE					2020-04-01	2010-04-01				42192010316
MCOU	XX	49348	215	38	2010	2	CLEANSING		TRUE					2020-04-01	2010-04-01				49348021538
FFSU	XX	42192	103	16	2010	1	CLEANSING		TRUE					2020-01-01	2010-01-01				42192010316
MCOU	XX	49348	215	38	2010	3	CLEANSING		TRUE					2020-07-01	2010-07-01				49348021538
MCOU	XX	42192	103	16	2010	4	CLEANSING		TRUE					2020-10-01	2010-10-01				42192010316
MCOU	XX	42192	103	16	2010	3	CLEANSING		TRUE					2020-07-01	2010-07-01				42192010316
MCOU	XX	49348	215	38	2010	4	CLEANSING		TRUE					2020-10-01	2010-10-01				49348021538
FFSU	XX	42192	103	16	2010	4	CLEANSING	9467	FALSE	20	2081.28	2021.5	59.78	2020-10-01	2010-10-01				42192010316
FFSU	XX	42192	103	16	2010	3	CLEANSING	6622	FALSE	14	1393.54	1329.76	63.78	2020-07-01	2010-07-01				42192010316
FFSU	XX	74	2541	5	2010	4	CLEAR EYES		TRUE					2020-10-01	2010-10-01				74254105
FFSU	XX	74	2541	5	2010	2	CLEAR EYES		TRUE					2020-04-01	2010-04-01				74254105
MCOU	XX	74	2541	5	2010	3	CLEAR EYES		TRUE					2020-07-01	2010-07-01				74254105
MCOU	XX	74	2541	5	2010	4	CLEAR EYES		TRUE					2020-10-01	2010-10-01				74254105
FFSU	XX	74	2541	5	2010	3	CLEAR EYES		TRUE					2020-07-01	2010-07-01				74254105
MCOU	XX	904	5726	15	2010	1	CLEAR-ATAD		TRUE					2020-01-01	2010-01-01				904572615
FFSU	XX	904	5726	48	2010	2	CLEAR-ATAD		TRUE					2020-04-01	2010-04-01				904572648
FFSU	XX	904	5726	48	2010	1	CLEAR-ATAD		TRUE					2020-01-01	2010-01-01				904572648
FFSU	XX	904	5726	48	2010	3	CLEAR-ATAD		TRUE					2020-07-01	2010-07-01				904572648
FFSU	XX	904	5726	48	2010	4	CLEAR-ATAD		TRUE					2020-10-01	2010-10-01				904572648
FFSU	XX	904	5728	15	2010	1	CLEAR-ATAD		TRUE					2020-01-01	2010-01-01				904572815
MCOU	XX	904	5726	48	2010	4	CLEAR-ATAD	3939	FALSE	227	2735.05	2735.05	0	2020-10-01	2010-10-01				904572648
FFSU	XX	904	5726	15	2010	1	CLEAR-ATAD	589	FALSE	22	551.35	533.35	18	2020-01-01	2010-01-01				904572615
MCOU	XX	904	5726	48	2010	2	CLEAR-ATAD	325	FALSE	207	2334.57	2334.57	0	2020-04-01	2010-04-01				904572648
MCOU	XX	904	5726	15	2010	3	CLEAR-ATAD	270	FALSE	78	1597.4	1597.4	0	2020-07-01	2010-07-01				904572615
MCOU	XX	904	5726	48	2010	3	CLEAR-ATAD	3687	FALSE	195	2531.83	2531.83	0	2020-07-01	2010-07-01				904572648
MCOU	XX	904	5728	15	2010	3	CLEAR-ATAD	510	FALSE	17	165.03	165.03	0	2020-07-01	2010-07-01				904572815
MCOU	XX	904	5726	15	2010	2	CLEAR-ATAD	200	FALSE	107	2103.96	2103.96	0	2020-04-01	2010-04-01				904572615
FFSU	XX	904	5726	15	2010	4	CLEAR-ATAD	308	FALSE	11	284.59	266.59	18	2020-10-01	2010-10-01				904572615
MCOU	XX	904	5726	48	2010	1	CLEAR-ATAD	560	FALSE	34	347.13	347.13	0	2020-01-01	2010-01-01				904572648
MCOU	XX	904	5728	15	2010	2	CLEAR-ATAD	495	FALSE	17	176.13	176.13	0	2020-04-01	2010-04-01				904572815
MCOU	XX	904	5726	15	2010	4	CLEAR-ATAD	210	FALSE	79	1681.43	1681.43	0	2020-10-01	2010-10-01				904572615
FFSU	XX	904	5726	15	2010	3	CLEAR-ATAD	390	FALSE	13	398.29	389.29	9	2020-07-01	2010-07-01				904572615
FFSU	XX	904	5726	15	2010	2	CLEAR-ATAD	884	FALSE	33	891.86	870.86	21	2020-04-01	2010-04-01				904572615
FFSU	XX	904	5806	15	2010	3	CLEARATADI	20798	FALSE	727	11217.5	10964.7	252.82	2020-07-01	2010-07-01				904580615
FFSU	XX	904	5728	15	2010	2	CLEARATADI	490	FALSE	17	180.18	180.18	0	2020-04-01	2010-04-01				904572815
FFSU	XX	904	5728	15	2010	3	CLEARATADI	515	FALSE	19	237.59	237.59	0	2020-07-01	2010-07-01				904572815
FFSU	XX	904	5728	15	2010	4	CLEARATADI	245	FALSE	11	87.28	87.28	0	2020-10-01	2010-10-01				904572815
MCOU	XX	904	5728	15	2010	4	CLEARATADI	430	FALSE	15	131.16	131.16	0	2020-10-01	2010-10-01				904572815
FFSU	XX	904	5728	89	2010	2	CLEARATADI	292447	FALSE	9523	86129.1	84219.8	1909.29	2020-04-01	2010-04-01				904572889
MCOU	XX	904	5728	89	2010	3	CLEARATADI	64515	FALSE	2203	11635.1	11523.1	112	2020-07-01	2010-07-01				904572889
FFSU	XX	904	5806	15	2010	1	CLEARATADI	8447	FALSE	292	4800.88	4671.62	129.26	2020-01-01	2010-01-01				904580615
FFSU	XX	904	5728	89	2010	3	CLEARATADI	255089	FALSE	8217	74652	73466.5	1185.51	2020-07-01	2010-07-01				904572889
MCOU	XX	904	5728	89	2010	4	CLEARATADI	65576	FALSE	2240	12094.9	11971.9	123	2020-10-01	2010-10-01				904572889
FFSU	XX	904	5728	89	2010	1	CLEARATADI	276637	FALSE	9080	78078.4	76389.5	1688.89	2020-01-01	2010-01-01				904572889
FFSU	XX	904	5728	89	2010	4	CLEARATADI	271172	FALSE	8762	77060.5	75693	1367.49	2020-10-01	2010-10-01				904572889
FFSU	XX	904	5806	15	2010	4	CLEARATADI	25926	FALSE	904	14244	14006.2	237.84	2020-10-01	2010-10-01				904580615
FFSU	XX	904	5806	15	2010	2	CLEARATADI	14749	FALSE	505	7392.78	7187.43	205.35	2020-04-01	2010-04-01				904580615
MCOU	XX	904	5728	89	2010	2	CLEARATADI	71846	FALSE	2419	13091.8	12949.5	142.26	2020-04-01	2010-04-01				904572889
MCOU	XX	904	5728	89	2010	1	CLEARATADI	4825	FALSE	163	873.68	863.68	10	2020-01-01	2010-01-01				904572889
MCOU	XX	113	306	1	2010	1	CLEARLAX		TRUE					2020-01-01	2010-01-01				113030601
MCOU	XX	37205	612	71	2010	1	CLEARLAX		TRUE					2020-01-01	2010-01-01				37205061271
FFSU	XX	37205	612	71	2010	1	CLEARLAX		TRUE					2020-01-01	2010-01-01				37205061271
FFSU	XX	37205	612	71	2010	3	CLEARLAX L		TRUE					2020-07-01	2010-07-01				37205061271
MCOU	XX	37205	612	72	2010	4	CLEARLAX P	32045	FALSE	105	1079.75	1071.75	8	2020-10-01	2010-10-01				37205061272
MCOU	XX	113	306	2	2010	4	CLEARLAX P	383350	FALSE	1542	14060.4	13977.4	83	2020-10-01	2010-10-01				113030602
FFSU	XX	113	306	2	2010	2	CLEARLAX P	708377	FALSE	2885	29220.5	29027.4	193.14	2020-04-01	2010-04-01				113030602
FFSU	XX	113	306	2	2010	3	CLEARLAX P	838777	FALSE	3415	34797.5	34582.6	214.82	2020-07-01	2010-07-01				113030602
FFSU	XX	113	306	2	2010	1	CLEARLAX P	428670	FALSE	1757	17996.6	17843.7	152.92	2020-01-01	2010-01-01				113030602
MCOU	XX	46122	14	33	2010	3	CLEARLAX P		TRUE					2020-07-01	2010-07-01				46122001433
MCOU	XX	46122	14	71	2010	3	CLEARLAX P		TRUE					2020-07-01	2010-07-01				46122001471
MCOU	XX	36800	306	52	2010	4	CLEARLAX P		TRUE					2020-10-01	2010-10-01				36800030652
FFSU	XX	46122	14	31	2010	4	CLEARLAX P		TRUE					2020-10-01	2010-10-01				46122001431
FFSU	XX	36800	306	52	2010	4	CLEARLAX P		TRUE					2020-10-01	2010-10-01				36800030652
MCOU	XX	46122	14	71	2010	4	CLEARLAX P		TRUE					2020-10-01	2010-10-01				46122001471
MCOU	XX	37205	612	72	2010	1	CLEARLAX P		TRUE					2020-01-01	2010-01-01				37205061272
FFSU	XX	37205	612	71	2010	2	CLEARLAX P		TRUE					2020-04-01	2010-04-01				37205061271
MCOU	XX	37205	612	71	2010	2	CLEARLAX P		TRUE					2020-04-01	2010-04-01				37205061271
MCOU	XX	37205	612	71	2010	3	CLEARLAX P		TRUE					2020-07-01	2010-07-01				37205061271
MCOU	XX	37205	612	71	2010	4	CLEARLAX P		TRUE					2020-10-01	2010-10-01				37205061271
MCOU	XX	46122	14	33	2010	4	CLEARLAX P		TRUE					2020-10-01	2010-10-01				46122001433
MCOU	XX	113	306	1	2010	4	CLEARLAX P	3310	FALSE	19	118.56	118.56	0	2020-10-01	2010-10-01				113030601
FFSU	XX	113	306	1	2010	2	CLEARLAX P	8063	FALSE	53	373.24	372.24	1	2020-04-01	2010-04-01				113030601
MCOU	XX	113	306	52	2010	3	CLEARLAX P	10820	FALSE	31	989.42	988.42	1	2020-07-01	2010-07-01				113030652
MCOU	XX	37205	612	73	2010	4	CLEARLAX P	42364	FALSE	83	1313.77	1305.77	8	2020-10-01	2010-10-01				37205061273
MCOU	XX	113	306	52	2010	4	CLEARLAX P	4343	FALSE	21	364.61	364.61	0	2020-10-01	2010-10-01				113030652
FFSU	XX	46122	14	71	2010	4	CLEARLAX P	11029	FALSE	21	411.24	410.24	1	2020-10-01	2010-10-01				46122001471
FFSU	XX	113	306	52	2010	1	CLEARLAX P	4453	FALSE	40	1212.7	1195.2	17.5	2020-01-01	2010-01-01				113030652
FFSU	XX	113	306	52	2010	3	CLEARLAX P	13529	FALSE	83	2269.23	2244.73	24.5	2020-07-01	2010-07-01				113030652
MCOU	XX	37205	612	73	2010	3	CLEARLAX P	66997	FALSE	128	2251.92	2250.92	1	2020-07-01	2010-07-01				37205061273
FFSU	XX	37205	612	72	2010	2	CLEARLAX P	23919	FALSE	88	1138.09	1107.34	30.75	2020-04-01	2010-04-01				37205061272
FFSU	XX	113	306	3	2010	2	CLEARLAX P	2033970	FALSE	2901	68699.3	68156.9	542.36	2020-04-01	2010-04-01				113030603
FFSU	XX	37205	612	72	2010	3	CLEARLAX P	26682	FALSE	97	1292.97	1278.97	14	2020-07-01	2010-07-01				37205061272
FFSU	XX	37205	612	73	2010	2	CLEARLAX P	82705	FALSE	158	2715.83	2695.61	20.22	2020-04-01	2010-04-01				37205061273
FFSU	XX	37205	612	72	2010	1	CLEARLAX P	11492	FALSE	41	616.98	611	5.98	2020-01-01	2010-01-01				37205061272
MCOU	XX	37205	612	73	2010	2	CLEARLAX P	20927	FALSE	40	548.99	548.99	0	2020-04-01	2010-04-01				37205061273
MCOU	XX	113	306	3	2010	4	CLEARLAX P	1424035	FALSE	2713	43197.9	43144.6	53.37	2020-10-01	2010-10-01				113030603
FFSU	XX	113	306	1	2010	4	CLEARLAX P	9753	FALSE	58	480.39	480.39	0	2020-10-01	2010-10-01				113030601
FFSU	XX	113	306	3	2010	1	CLEARLAX P	915072	FALSE	1717	32434.3	32104.4	329.88	2020-01-01	2010-01-01				113030603
FFSU	XX	113	306	3	2010	3	CLEARLAX P	1729524	FALSE	3304	60345.8	59725.2	620.62	2020-07-01	2010-07-01				113030603
FFSU	XX	113	306	1	2010	3	CLEARLAX P	11414	FALSE	66	504.08	502.5	1.58	2020-07-01	2010-07-01				113030601
FFSU	XX	113	306	52	2010	4	CLEARLAX P	17265	FALSE	86	2208.21	2171.18	37.03	2020-10-01	2010-10-01				113030652
FFSU	XX	37205	612	72	2010	4	CLEARLAX P	48162	FALSE	176	2264.74	2222.6	42.14	2020-10-01	2010-10-01				37205061272
MCOU	XX	113	306	52	2010	2	CLEARLAX P	17827	FALSE	25	856.41	855.41	1	2020-04-01	2010-04-01				113030652
MCOU	XX	113	306	1	2010	2	CLEARLAX P	4259	FALSE	27	179.36	179.36	0	2020-04-01	2010-04-01				113030601
FFSU	XX	37205	612	71	2010	4	CLEARLAX P	1785	FALSE	15	101.63	101.63	0	2020-10-01	2010-10-01				37205061271
FFSU	XX	113	306	1	2010	1	CLEARLAX P	2262	FALSE	14	123.9	122.9	1	2020-01-01	2010-01-01				113030601
FFSU	XX	37205	612	73	2010	1	CLEARLAX P	44234	FALSE	83	1404.55	1399.55	5	2020-01-01	2010-01-01				37205061273
MCOU	XX	113	306	1	2010	3	CLEARLAX P	6562	FALSE	36	237.98	237.98	0	2020-07-01	2010-07-01				113030601
FFSU	XX	37205	612	73	2010	4	CLEARLAX P	237100	FALSE	456	8006.14	7922.01	84.13	2020-10-01	2010-10-01				37205061273
MCOU	XX	37205	612	72	2010	2	CLEARLAX P	9996	FALSE	34	321.37	317.37	4	2020-04-01	2010-04-01				37205061272
MCOU	XX	37205	612	72	2010	3	CLEARLAX P	27893	FALSE	96	1044.07	1041.07	3	2020-07-01	2010-07-01				37205061272
FFSU	XX	37205	612	73	2010	3	CLEARLAX P	132670	FALSE	253	4271.34	4224.05	47.29	2020-07-01	2010-07-01				37205061273
FFSU	XX	113	306	52	2010	2	CLEARLAX P	7830	FALSE	72	1956.65	1916.65	40	2020-04-01	2010-04-01				113030652
MCOU	XX	113	306	2	2010	3	CLEARLAX P	462740	FALSE	1859	17166.7	17112.7	54	2020-07-01	2010-07-01				113030602
FFSU	XX	113	306	2	2010	4	CLEARLAX P	738141	FALSE	3011	30582.3	30483.3	99.04	2020-10-01	2010-10-01				113030602
FFSU	XX	113	306	3	2010	4	CLEARLAX P	2547171	FALSE	4852	85784.1	84850.3	933.75	2020-10-01	2010-10-01				113030603
MCOU	XX	113	306	2	2010	2	CLEARLAX P	311899	FALSE	1243	11537.9	11491.9	46	2020-04-01	2010-04-01				113030602
MCOU	XX	113	306	3	2010	2	CLEARLAX P	895135	FALSE	1709	27394.6	27332.6	62	2020-04-01	2010-04-01				113030603
MCOU	XX	113	306	3	2010	1	CLEARLAX P	50524	FALSE	87	1519.26	1514.26	5	2020-01-01	2010-01-01				113030603
MCOU	XX	113	306	2	2010	1	CLEARLAX P	15725	FALSE	63	593.26	591.26	2	2020-01-01	2010-01-01				113030602
MCOU	XX	93	309	12	2010	4	CLEMASTINE	152519	FALSE	1161	10416.6	10352.4	64.24	2020-10-01	2010-10-01				93030912
MCOU	XX	54838	514	40	2010	1	CLEMASTINE		TRUE					2020-01-01	2010-01-01				54838051440
FFSU	XX	54838	514	40	2010	3	CLEMASTINE		TRUE					2020-07-01	2010-07-01				54838051440
MCOU	XX	603	1096	54	2010	3	CLEMASTINE		TRUE					2020-07-01	2010-07-01				603109654
MCOU	XX	904	7729	88	2010	2	CLEMASTINE		TRUE					2020-04-01	2010-04-01				904772988
MCOU	XX	904	1524	0	2010	4	CLEMASTINE		TRUE					2020-10-01	2010-10-01				904152400
FFSU	XX	904	1524	0	2010	4	CLEMASTINE		TRUE					2020-10-01	2010-10-01				904152400
FFSU	XX	54838	514	40	2010	2	CLEMASTINE		TRUE					2020-04-01	2010-04-01				54838051440
MCOU	XX	904	7729	88	2010	4	CLEMASTINE		TRUE					2020-10-01	2010-10-01				904772988
MCOU	XX	904	1524	0	2010	1	CLEMASTINE		TRUE					2020-01-01	2010-01-01				904152400
FFSU	XX	54838	514	40	2010	1	CLEMASTINE		TRUE					2020-01-01	2010-01-01				54838051440
MCOU	XX	603	1096	54	2010	1	CLEMASTINE		TRUE					2020-01-01	2010-01-01				603109654
MCOU	XX	904	1524	0	2010	3	CLEMASTINE		TRUE					2020-07-01	2010-07-01				904152400
FFSU	XX	904	7729	88	2010	2	CLEMASTINE		TRUE					2020-04-01	2010-04-01				904772988
FFSU	XX	904	7729	88	2010	1	CLEMASTINE		TRUE					2020-01-01	2010-01-01				904772988
FFSU	XX	54838	514	40	2010	4	CLEMASTINE		TRUE					2020-10-01	2010-10-01				54838051440
FFSU	XX	904	1524	0	2010	3	CLEMASTINE		TRUE					2020-07-01	2010-07-01				904152400
FFSU	XX	603	1096	54	2010	4	CLEMASTINE	45306	FALSE	329	5231.79	5218.61	13.18	2020-10-01	2010-10-01				603109654
FFSU	XX	781	1359	1	2010	4	CLEMASTINE	24243	FALSE	555	11210	11118.5	91.57	2020-10-01	2010-10-01				781135901
FFSU	XX	93	309	12	2010	1	CLEMASTINE	287631	FALSE	1932	30331.2	30052.1	279.13	2020-01-01	2010-01-01				93030912
MCOU	XX	93	309	12	2010	3	CLEMASTINE	106956	FALSE	739	7565.86	7501.62	64.24	2020-07-01	2010-07-01				93030912
MCOU	XX	781	1359	1	2010	4	CLEMASTINE	22028	FALSE	519	5593.2	5578.07	15.13	2020-10-01	2010-10-01				781135901
FFSU	XX	93	308	1	2010	1	CLEMASTINE	69033.5	FALSE	1531	35491.6	34917.2	574.41	2020-01-01	2010-01-01				93030801
FFSU	XX	781	1359	1	2010	2	CLEMASTINE	27361	FALSE	610	13093.3	12980.1	113.17	2020-04-01	2010-04-01				781135901
FFSU	XX	904	1524	0	2010	2	CLEMASTINE	3210	FALSE	13	210.3	207.16	3.14	2020-04-01	2010-04-01				904152400
MCOU	XX	781	1358	1	2010	2	CLEMASTINE	25264	FALSE	457	6399.07	6399.07	0	2020-04-01	2010-04-01				781135801
FFSU	XX	93	309	12	2010	2	CLEMASTINE	271433	FALSE	1709	25694.8	25459.5	235.35	2020-04-01	2010-04-01				93030912
MCOU	XX	781	1359	1	2010	1	CLEMASTINE	1934	FALSE	50	553.45	553.45	0	2020-01-01	2010-01-01				781135901
MCOU	XX	781	1358	1	2010	4	CLEMASTINE	23456	FALSE	419	5907.64	5901.64	6	2020-10-01	2010-10-01				781135801
FFSU	XX	781	1359	1	2010	3	CLEMASTINE	22918	FALSE	504	10373.5	10255.3	118.25	2020-07-01	2010-07-01				781135901
FFSU	XX	93	308	1	2010	2	CLEMASTINE	78376	FALSE	1736	39569.8	39334.4	235.44	2020-04-01	2010-04-01				93030801
MCOU	XX	93	309	12	2010	1	CLEMASTINE	18065	FALSE	138	1387.13	1387.13	0	2020-01-01	2010-01-01				93030912
FFSU	XX	93	309	12	2010	3	CLEMASTINE	222397	FALSE	1407	20858.2	20724.2	133.98	2020-07-01	2010-07-01				93030912
FFSU	XX	93	308	1	2010	4	CLEMASTINE	86152	FALSE	1956	40737.9	40282.1	455.85	2020-10-01	2010-10-01				93030801
FFSU	XX	603	1096	54	2010	1	CLEMASTINE	58192	FALSE	406	7579.58	7528.46	51.12	2020-01-01	2010-01-01				603109654
FFSU	XX	93	308	1	2010	3	CLEMASTINE	82256	FALSE	1755	38656.1	38122.3	533.78	2020-07-01	2010-07-01				93030801
FFSU	XX	93	309	12	2010	4	CLEMASTINE	260745	FALSE	1719	26201.2	25949.2	251.96	2020-10-01	2010-10-01				93030912
MCOU	XX	781	1358	1	2010	3	CLEMASTINE	26357	FALSE	473	6639.76	6636.76	3	2020-07-01	2010-07-01				781135801
FFSU	XX	904	1524	0	2010	1	CLEMASTINE	3180	FALSE	15	227.23	227.23	0	2020-01-01	2010-01-01				904152400
MCOU	XX	93	308	1	2010	4	CLEMASTINE	49128	FALSE	1157	13757.3	13719.3	37.97	2020-10-01	2010-10-01				93030801
FFSU	XX	603	1096	54	2010	2	CLEMASTINE	40808	FALSE	281	4634.39	4615.88	18.51	2020-04-01	2010-04-01				603109654
FFSU	XX	781	1358	1	2010	3	CLEMASTINE	44371	FALSE	777	11535.1	11443.2	91.9	2020-07-01	2010-07-01				781135801
MCOU	XX	781	1359	1	2010	3	CLEMASTINE	22347	FALSE	506	6078.61	6069.48	9.13	2020-07-01	2010-07-01				781135901
FFSU	XX	603	1096	54	2010	3	CLEMASTINE	30685	FALSE	217	3406.18	3380.58	25.6	2020-07-01	2010-07-01				603109654
MCOU	XX	603	1096	54	2010	4	CLEMASTINE	1560	FALSE	11	92.59	92.59	0	2020-10-01	2010-10-01				603109654
MCOU	XX	93	308	1	2010	1	CLEMASTINE	2961	FALSE	66	826.21	826.21	0	2020-01-01	2010-01-01				93030801
MCOU	XX	904	1524	0	2010	2	CLEMASTINE	3945	FALSE	24	236.34	236.34	0	2020-04-01	2010-04-01				904152400
MCOU	XX	781	1358	1	2010	1	CLEMASTINE	1190	FALSE	22	293.25	293.25	0	2020-01-01	2010-01-01				781135801
MCOU	XX	781	1359	1	2010	2	CLEMASTINE	23821	FALSE	531	6457.65	6423.39	34.26	2020-04-01	2010-04-01				781135901
FFSU	XX	781	1359	1	2010	1	CLEMASTINE	26875	FALSE	647	13764.6	13611.3	153.31	2020-01-01	2010-01-01				781135901
MCOU	XX	54838	514	40	2010	4	CLEMASTINE	4560	FALSE	33	314	314	0	2020-10-01	2010-10-01				54838051440
FFSU	XX	781	1358	1	2010	4	CLEMASTINE	42035	FALSE	748	10346.2	10245.4	100.85	2020-10-01	2010-10-01				781135801
MCOU	XX	54838	514	40	2010	2	CLEMASTINE	3780	FALSE	29	269.39	269.39	0	2020-04-01	2010-04-01				54838051440
MCOU	XX	603	1096	54	2010	2	CLEMASTINE	1980	FALSE	11	127.98	127.98	0	2020-04-01	2010-04-01				603109654
MCOU	XX	54838	514	40	2010	3	CLEMASTINE	2520	FALSE	17	186.14	186.14	0	2020-07-01	2010-07-01				54838051440
FFSU	XX	781	1358	1	2010	2	CLEMASTINE	45770	FALSE	807	12075.8	11955.5	120.3	2020-04-01	2010-04-01				781135801
MCOU	XX	93	308	1	2010	3	CLEMASTINE	49189	FALSE	1088	14764.4	14756.3	8.11	2020-07-01	2010-07-01				93030801
FFSU	XX	781	1358	1	2010	1	CLEMASTINE	25912	FALSE	473	7460.51	7352.11	108.4	2020-01-01	2010-01-01				781135801
MCOU	XX	93	309	12	2010	2	CLEMASTINE	130392	FALSE	923	9636.59	9578.83	57.76	2020-04-01	2010-04-01				93030912
MCOU	XX	93	308	1	2010	2	CLEMASTINE	48107	FALSE	1106	15594.3	15580.3	14.05	2020-04-01	2010-04-01				93030801
MCOU	XX	245	169	1	2010	4	CLENIA EMO		TRUE					2020-10-01	2010-10-01				245016901
MCOU	XX	245	169	1	2010	2	CLENIA EMO		TRUE					2020-04-01	2010-04-01				245016901
MCOU	XX	245	169	1	2010	3	CLENIA EMO		TRUE					2020-07-01	2010-07-01				245016901
FFSU	XX	245	169	1	2010	3	CLENIA EMO	2272	FALSE	70	4133.35	3714.97	418.38	2020-07-01	2010-07-01				245016901
FFSU	XX	245	169	1	2010	4	CLENIA EMO	2184	FALSE	71	3872.39	3799.68	72.71	2020-10-01	2010-10-01				245016901
FFSU	XX	245	169	1	2010	1	CLENIA EMO	2016	FALSE	68	3804.48	3740.51	63.97	2020-01-01	2010-01-01				245016901
FFSU	XX	245	169	1	2010	2	CLENIA EMO	1792	FALSE	60	3323.77	3136.06	187.71	2020-04-01	2010-04-01				245016901
MCOU	XX	245	168	6	2010	3	CLENIA FOA	18025	FALSE	94	4185.87	4067.64	118.23	2020-07-01	2010-07-01				245016806
MCOU	XX	245	168	6	2010	1	CLENIA FOA		TRUE					2020-01-01	2010-01-01				245016806
MCOU	XX	245	168	6	2010	2	CLENIA FOA	13785	FALSE	70	3355.52	3260.25	95.27	2020-04-01	2010-04-01				245016806
FFSU	XX	245	168	12	2010	2	CLENIA FOA	28680	FALSE	84	5905.75	5272.12	633.63	2020-04-01	2010-04-01				245016812
FFSU	XX	245	168	6	2010	3	CLENIA FOA	29413.3	FALSE	162	7428.45	6739.82	688.63	2020-07-01	2010-07-01				245016806
MCOU	XX	245	168	12	2010	4	CLENIA FOA	12110.2	FALSE	36	2536.13	2524.85	11.28	2020-10-01	2010-10-01				245016812
FFSU	XX	245	168	12	2010	1	CLENIA FOA	26580	FALSE	78	5806.32	4904.11	902.21	2020-01-01	2010-01-01				245016812
FFSU	XX	245	168	12	2010	3	CLENIA FOA	25200.4	FALSE	73	5267.05	4585.34	681.71	2020-07-01	2010-07-01				245016812
FFSU	XX	245	168	6	2010	1	CLENIA FOA	28069.6	FALSE	152	7408.42	6667.11	741.31	2020-01-01	2010-01-01				245016806
FFSU	XX	245	168	12	2010	4	CLENIA FOA	21900.2	FALSE	65	4620	3805.47	814.53	2020-10-01	2010-10-01				245016812
MCOU	XX	245	168	12	2010	2	CLENIA FOA	19080.6	FALSE	54	3782.18	3571.55	210.63	2020-04-01	2010-04-01				245016812
MCOU	XX	245	168	12	2010	3	CLENIA FOA	27090.2	FALSE	77	5527.7	5151.25	376.45	2020-07-01	2010-07-01				245016812
MCOU	XX	245	168	6	2010	4	CLENIA FOA	10273	FALSE	49	2233.33	2228.33	5	2020-10-01	2010-10-01				245016806
FFSU	XX	245	168	6	2010	4	CLENIA FOA	25502.3	FALSE	136	6248.39	5775.83	472.56	2020-10-01	2010-10-01				245016806
FFSU	XX	245	168	6	2010	2	CLENIA FOA	27579.7	FALSE	149	6705.62	6234.15	471.47	2020-04-01	2010-04-01				245016806
MCOU	XX	9	3448	1	2010	4	CLEOCIN		TRUE					2020-10-01	2010-10-01				9344801
MCOU	XX	9	7667	1	2010	4	CLEOCIN 10	2048	FALSE	577	44536.2	44262.9	273.2	2020-10-01	2010-10-01				9766701
FFSU	XX	9	7667	1	2010	3	CLEOCIN 10	14511.6	FALSE	4458	318792	312136	6656.25	2020-07-01	2010-07-01				9766701
MCOU	XX	9	7667	1	2010	3	CLEOCIN 10	2017	FALSE	594	43757.9	43292.6	465.28	2020-07-01	2010-07-01				9766701
FFSU	XX	9	7667	1	2010	1	CLEOCIN 10	12487.7	FALSE	3797	270047	262692	7354.61	2020-01-01	2010-01-01				9766701
MCOU	XX	9	7667	1	2010	1	CLEOCIN 10	105	FALSE	34	2327.84	2297.84	30	2020-01-01	2010-01-01				9766701
FFSU	XX	9	7667	1	2010	2	CLEOCIN 10	13558.2	FALSE	4180	297476	288184	9291.85	2020-04-01	2010-04-01				9766701
MCOU	XX	9	7667	1	2010	2	CLEOCIN 10	1862	FALSE	530	40433.5	39827.4	606.16	2020-04-01	2010-04-01				9766701
FFSU	XX	9	7667	1	2010	4	CLEOCIN 10	12207.9	FALSE	3814	268099	261497	6601.43	2020-10-01	2010-10-01				9766701
FFSU	XX	9	3124	3	2010	1	CLEOCIN 15		TRUE					2020-01-01	2010-01-01				9312403
FFSU	XX	9	3124	3	2010	3	CLEOCIN 15	4222	FALSE	15	882.41	882.41	0	2020-07-01	2010-07-01				9312403
FFSU	XX	9	3124	3	2010	2	CLEOCIN 15	44.01	FALSE	17	832.07	831.87	0.2	2020-04-01	2010-04-01				9312403
FFSU	XX	9	3124	3	2010	4	CLEOCIN 15	257	FALSE	22	412.81	376.65	36.16	2020-10-01	2010-10-01				9312403
FFSU	XX	9	3448	1	2010	1	CLEOCIN 2%	3609.82	FALSE	100	6411.55	6376.55	35	2020-01-01	2010-01-01				9344801
MCOU	XX	9	3448	1	2010	3	CLEOCIN 2%		TRUE					2020-07-01	2010-07-01				9344801
FFSU	XX	9	3448	1	2010	3	CLEOCIN 2%	2397.78	FALSE	64	4762.42	4733.42	29	2020-07-01	2010-07-01				9344801
FFSU	XX	9	3448	1	2010	4	CLEOCIN 2%	1504.68	FALSE	40	2841.27	2829.27	12	2020-10-01	2010-10-01				9344801
FFSU	XX	9	3448	1	2010	2	CLEOCIN 2%	3622.34	FALSE	107	7043.9	7018.81	25.09	2020-04-01	2010-04-01				9344801
MCOU	XX	9	3381	2	2010	4	CLEOCIN 30		TRUE					2020-10-01	2010-10-01				9338102
FFSU	XX	9	3381	2	2010	1	CLEOCIN 30	11116	FALSE	75	4695.78	4692.78	3	2020-01-01	2010-01-01				9338102
FFSU	XX	9	3375	1	2010	2	CLEOCIN 60	379	FALSE	12	147.01	147.01	0	2020-04-01	2010-04-01				9337501
FFSU	XX	9	3375	2	2010	1	CLEOCIN 60	116218	FALSE	419	50250.5	50229.7	20.81	2020-01-01	2010-01-01				9337502
FFSU	XX	9	3375	2	2010	4	CLEOCIN 60	24825.3	FALSE	278	20405.2	19469.3	935.91	2020-10-01	2010-10-01				9337502
FFSU	XX	9	3375	2	2010	2	CLEOCIN 60	48896.2	FALSE	416	54532.5	49985.3	4547.15	2020-04-01	2010-04-01				9337502
FFSU	XX	9	3375	2	2010	3	CLEOCIN 60	73967.2	FALSE	323	18052.8	17793.9	258.87	2020-07-01	2010-07-01				9337502
FFSU	XX	9	760	4	2010	3	CLEOCIN 75	7.42746e+06	FALSE	30319	4.55226e+06	4.46968e+06	82584.9	2020-07-01	2010-07-01				9076004
FFSU	XX	9	760	4	2010	2	CLEOCIN 75	9.70557e+06	FALSE	39438	5.95398e+06	5.79216e+06	161818	2020-04-01	2010-04-01				9076004
MCOU	XX	9	760	4	2010	1	CLEOCIN 75	116172	FALSE	461	70219.3	70216.3	3	2020-01-01	2010-01-01				9076004
FFSU	XX	9	760	4	2010	1	CLEOCIN 75	7.48812e+06	FALSE	30560	4.5023e+06	4.37812e+06	124177	2020-01-01	2010-01-01				9076004
FFSU	XX	9	760	4	2010	4	CLEOCIN 75	2.25518e+06	FALSE	9402	1.37435e+06	1.35123e+06	23119.3	2020-10-01	2010-10-01				9076004
MCOU	XX	9	760	4	2010	4	CLEOCIN 75	200814	FALSE	832	185281	175204	10076.2	2020-10-01	2010-10-01				9076004
MCOU	XX	9	760	4	2010	3	CLEOCIN 75	1453956	FALSE	5823	1.20178e+06	1.14407e+06	57710.8	2020-07-01	2010-07-01				9076004
MCOU	XX	9	760	4	2010	2	CLEOCIN 75	2585851	FALSE	10657	1.81254e+06	1.70688e+06	105656	2020-04-01	2010-04-01				9076004
MCOU	XX	9	3382	2	2010	3	CLEOCIN 90	13900.5	FALSE	20	4799.1	4799.1	0	2020-07-01	2010-07-01				9338202
FFSU	XX	9	3382	2	2010	3	CLEOCIN 90	16697.4	FALSE	186	44925.1	44916.1	9	2020-07-01	2010-07-01				9338202
FFSU	XX	9	3382	2	2010	2	CLEOCIN 90	33935	FALSE	214	40177.7	40162.7	15	2020-04-01	2010-04-01				9338202
FFSU	XX	9	3382	2	2010	1	CLEOCIN 90	28844.5	FALSE	248	26527	26514.6	12.39	2020-01-01	2010-01-01				9338202
FFSU	XX	9	3382	1	2010	2	CLEOCIN 90	12659.5	FALSE	21	2873.95	2868.95	5	2020-04-01	2010-04-01				9338201
FFSU	XX	9	3382	1	2010	4	CLEOCIN 90	1966.02	FALSE	14	2656.82	2656.82	0	2020-10-01	2010-10-01				9338201
FFSU	XX	9	3382	2	2010	4	CLEOCIN 90	13017.7	FALSE	238	22027.6	21757.3	270.34	2020-10-01	2010-10-01				9338202
FFSU	XX	9	331	2	2010	2	CLEOCIN HC	6785	FALSE	157	14049.2	13863.3	185.89	2020-04-01	2010-04-01				9033102
MCOU	XX	9	395	2	2010	4	CLEOCIN HC		TRUE					2020-10-01	2010-10-01				9039502
FFSU	XX	9	395	14	2010	4	CLEOCIN HC		TRUE					2020-10-01	2010-10-01				9039514
FFSU	XX	9	225	2	2010	3	CLEOCIN HC		TRUE					2020-07-01	2010-07-01				9022502
FFSU	XX	9	395	2	2010	2	CLEOCIN HC		TRUE					2020-04-01	2010-04-01				9039502
FFSU	XX	9	225	2	2010	1	CLEOCIN HC		TRUE					2020-01-01	2010-01-01				9022502
MCOU	XX	9	395	14	2010	4	CLEOCIN HC		TRUE					2020-10-01	2010-10-01				9039514
FFSU	XX	9	225	2	2010	4	CLEOCIN HC		TRUE					2020-10-01	2010-10-01				9022502
FFSU	XX	9	395	2	2010	1	CLEOCIN HC		TRUE					2020-01-01	2010-01-01				9039502
MCOU	XX	9	331	2	2010	1	CLEOCIN HC		TRUE					2020-01-01	2010-01-01				9033102
FFSU	XX	9	225	2	2010	2	CLEOCIN HC		TRUE					2020-04-01	2010-04-01				9022502
MCOU	XX	9	225	2	2010	4	CLEOCIN HC		TRUE					2020-10-01	2010-10-01				9022502
FFSU	XX	9	395	2	2010	4	CLEOCIN HC		TRUE					2020-10-01	2010-10-01				9039502
FFSU	XX	9	395	14	2010	1	CLEOCIN HC		TRUE					2020-01-01	2010-01-01				9039514
FFSU	XX	9	395	2	2010	3	CLEOCIN HC		TRUE					2020-07-01	2010-07-01				9039502
FFSU	XX	9	225	1	2010	1	CLEOCIN HC		TRUE					2020-01-01	2010-01-01				9022501
FFSU	XX	9	225	1	2010	3	CLEOCIN HC		TRUE					2020-07-01	2010-07-01				9022501
FFSU	XX	9	225	3	2010	2	CLEOCIN HC	621	FALSE	13	146.79	143.79	3	2020-04-01	2010-04-01				9022503
FFSU	XX	9	331	2	2010	4	CLEOCIN HC	7081	FALSE	174	14673	14199.9	473.12	2020-10-01	2010-10-01				9033102
MCOU	XX	9	331	2	2010	3	CLEOCIN HC	1150	FALSE	30	2281.81	2277.81	4	2020-07-01	2010-07-01				9033102
MCOU	XX	9	331	2	2010	4	CLEOCIN HC	885	FALSE	15	1786.15	1670.96	115.19	2020-10-01	2010-10-01				9033102
FFSU	XX	9	331	2	2010	1	CLEOCIN HC	5052	FALSE	125	10279.3	10101.3	178.01	2020-01-01	2010-01-01				9033102
FFSU	XX	9	331	2	2010	3	CLEOCIN HC	9572	FALSE	198	19962.7	19571.8	390.86	2020-07-01	2010-07-01				9033102
MCOU	XX	9	331	2	2010	2	CLEOCIN HC	674	FALSE	19	1380.72	1380.72	0	2020-04-01	2010-04-01				9033102
FFSU	XX	9	225	3	2010	3	CLEOCIN HC	4306	FALSE	22	1112.81	1112.81	0	2020-07-01	2010-07-01				9022503
FFSU	XX	9	225	3	2010	4	CLEOCIN HC	998	FALSE	12	401.02	401.02	0	2020-10-01	2010-10-01				9022503
FFSU	XX	9	395	14	2010	2	CLEOCIN HC	416	FALSE	26	1055.09	1052.09	3	2020-04-01	2010-04-01				9039514
FFSU	XX	9	395	14	2010	3	CLEOCIN HC	157	FALSE	15	566.09	566.09	0	2020-07-01	2010-07-01				9039514
FFSU	XX	9	225	3	2010	1	CLEOCIN HC	185	FALSE	19	153.21	150.21	3	2020-01-01	2010-01-01				9022503
FFSU	XX	9	775	26	2010	3	CLEOCIN PH	1886.84	FALSE	127	5299.75	5298.53	1.22	2020-07-01	2010-07-01				9077526
FFSU	XX	9	902	18	2010	3	CLEOCIN PH	7061.6	FALSE	230	16447.8	16433.8	13.94	2020-07-01	2010-07-01				9090218
FFSU	XX	9	902	18	2010	1	CLEOCIN PH	5729.63	FALSE	161	11037.9	11017.7	20.23	2020-01-01	2010-01-01				9090218
MCOU	XX	9	902	18	2010	3	CLEOCIN PH	529	FALSE	14	999.14	996.12	3.02	2020-07-01	2010-07-01				9090218
FFSU	XX	9	775	26	2010	1	CLEOCIN PH	859.27	FALSE	54	16238.2	16238.2	0	2020-01-01	2010-01-01				9077526
FFSU	XX	9	870	26	2010	1	CLEOCIN PH	188.87	FALSE	24	608.18	607.18	1	2020-01-01	2010-01-01				9087026
MCOU	XX	9	870	26	2010	3	CLEOCIN PH		TRUE					2020-07-01	2010-07-01				9087026
MCOU	XX	9	775	26	2010	2	CLEOCIN PH		TRUE					2020-04-01	2010-04-01				9077526
FFSU	XX	9	3381	1	2010	3	CLEOCIN PH		TRUE					2020-07-01	2010-07-01				9338101
FFSU	XX	9	870	21	2010	1	CLEOCIN PH		TRUE					2020-01-01	2010-01-01				9087021
MCOU	XX	9	902	11	2010	3	CLEOCIN PH		TRUE					2020-07-01	2010-07-01				9090211
FFSU	XX	9	775	20	2010	1	CLEOCIN PH		TRUE					2020-01-01	2010-01-01				9077520
FFSU	XX	9	870	21	2010	4	CLEOCIN PH		TRUE					2020-10-01	2010-10-01				9087021
MCOU	XX	9	775	26	2010	4	CLEOCIN PH		TRUE					2020-10-01	2010-10-01				9077526
MCOU	XX	9	870	26	2010	2	CLEOCIN PH		TRUE					2020-04-01	2010-04-01				9087026
FFSU	XX	9	775	20	2010	2	CLEOCIN PH		TRUE					2020-04-01	2010-04-01				9077520
MCOU	XX	9	902	11	2010	4	CLEOCIN PH		TRUE					2020-10-01	2010-10-01				9090211
MCOU	XX	9	3382	1	2010	4	CLEOCIN PH		TRUE					2020-10-01	2010-10-01				9338201
FFSU	XX	9	902	11	2010	3	CLEOCIN PH		TRUE					2020-07-01	2010-07-01				9090211
MCOU	XX	9	3375	2	2010	2	CLEOCIN PH		TRUE					2020-04-01	2010-04-01				9337502
MCOU	XX	9	3382	2	2010	2	CLEOCIN PH		TRUE					2020-04-01	2010-04-01				9338202
MCOU	XX	9	3382	2	2010	4	CLEOCIN PH		TRUE					2020-10-01	2010-10-01				9338202
MCOU	XX	9	870	21	2010	2	CLEOCIN PH		TRUE					2020-04-01	2010-04-01				9087021
FFSU	XX	9	902	11	2010	2	CLEOCIN PH		TRUE					2020-04-01	2010-04-01				9090211
MCOU	XX	9	775	26	2010	3	CLEOCIN PH		TRUE					2020-07-01	2010-07-01				9077526
FFSU	XX	9	728	9	2010	1	CLEOCIN PH		TRUE					2020-01-01	2010-01-01				9072809
FFSU	XX	9	3124	1	2010	1	CLEOCIN PH		TRUE					2020-01-01	2010-01-01				9312401
FFSU	XX	9	3375	1	2010	4	CLEOCIN PH		TRUE					2020-10-01	2010-10-01				9337501
FFSU	XX	9	3447	3	2010	2	CLEOCIN PH		TRUE					2020-04-01	2010-04-01				9344703
FFSU	XX	9	3447	3	2010	1	CLEOCIN PH		TRUE					2020-01-01	2010-01-01				9344703
MCOU	XX	9	3375	2	2010	3	CLEOCIN PH		TRUE					2020-07-01	2010-07-01				9337502
FFSU	XX	9	870	21	2010	2	CLEOCIN PH		TRUE					2020-04-01	2010-04-01				9087021
FFSU	XX	9	3375	1	2010	1	CLEOCIN PH		TRUE					2020-01-01	2010-01-01				9337501
MCOU	XX	9	3375	2	2010	4	CLEOCIN PH		TRUE					2020-10-01	2010-10-01				9337502
MCOU	XX	9	902	18	2010	2	CLEOCIN PH		TRUE					2020-04-01	2010-04-01				9090218
FFSU	XX	9	728	9	2010	3	CLEOCIN PH	1325.4	FALSE	14	1838.09	1838.09	0	2020-07-01	2010-07-01				9072809
FFSU	XX	9	902	11	2010	4	CLEOCIN PH	106	FALSE	24	1319.52	1206.87	112.65	2020-10-01	2010-10-01				9090211
FFSU	XX	9	775	26	2010	2	CLEOCIN PH	961.946	FALSE	66	3744.88	3741.88	3	2020-04-01	2010-04-01				9077526
FFSU	XX	9	3375	1	2010	3	CLEOCIN PH	563	FALSE	22	734.77	734.77	0	2020-07-01	2010-07-01				9337501
FFSU	XX	9	3382	1	2010	1	CLEOCIN PH	8241.9	FALSE	19	1084.26	1084.26	0	2020-01-01	2010-01-01				9338201
FFSU	XX	9	728	9	2010	2	CLEOCIN PH	742.662	FALSE	12	781.11	778.11	3	2020-04-01	2010-04-01				9072809
FFSU	XX	9	3447	3	2010	3	CLEOCIN PH	326	FALSE	12	168.74	168.74	0	2020-07-01	2010-07-01				9344703
FFSU	XX	9	3447	3	2010	4	CLEOCIN PH	408.08	FALSE	22	876.4	876.4	0	2020-10-01	2010-10-01				9344703
FFSU	XX	9	3382	1	2010	3	CLEOCIN PH	7411	FALSE	22	3557.43	3557.43	0	2020-07-01	2010-07-01				9338201
FFSU	XX	9	728	9	2010	4	CLEOCIN PH	1818.88	FALSE	30	2590.77	2587.77	3	2020-10-01	2010-10-01				9072809
FFSU	XX	9	870	26	2010	3	CLEOCIN PH	1009.04	FALSE	84	4722.86	4721.87	0.99	2020-07-01	2010-07-01				9087026
FFSU	XX	9	902	18	2010	2	CLEOCIN PH	5684.64	FALSE	131	11278.8	11275.8	3	2020-04-01	2010-04-01				9090218
MCOU	XX	9	902	18	2010	4	CLEOCIN PH	733	FALSE	20	1238.5	1238.5	0	2020-10-01	2010-10-01				9090218
FFSU	XX	9	775	26	2010	4	CLEOCIN PH	1529.3	FALSE	127	3369.22	3366.97	2.25	2020-10-01	2010-10-01				9077526
FFSU	XX	9	902	18	2010	4	CLEOCIN PH	7027.93	FALSE	271	9466.05	9457.51	8.54	2020-10-01	2010-10-01				9090218
FFSU	XX	9	870	26	2010	4	CLEOCIN PH	1062.56	FALSE	131	2957.29	2954.24	3.05	2020-10-01	2010-10-01				9087026
FFSU	XX	9	870	26	2010	2	CLEOCIN PH	567.12	FALSE	104	1909.53	1839.25	70.28	2020-04-01	2010-04-01				9087026
FFSU	XX	9	3329	1	2010	4	CLEOCIN T		TRUE					2020-10-01	2010-10-01				9332901
FFSU	XX	9	3116	1	2010	4	CLEOCIN T		TRUE					2020-10-01	2010-10-01				9311601
FFSU	XX	9	3116	2	2010	2	CLEOCIN T		TRUE					2020-04-01	2010-04-01				9311602
FFSU	XX	9	3116	1	2010	3	CLEOCIN T		TRUE					2020-07-01	2010-07-01				9311601
FFSU	XX	9	3116	2	2010	1	CLEOCIN T		TRUE					2020-01-01	2010-01-01				9311602
FFSU	XX	9	3116	2	2010	3	CLEOCIN T		TRUE					2020-07-01	2010-07-01				9311602
FFSU	XX	9	3116	14	2010	4	CLEOCIN T		TRUE					2020-10-01	2010-10-01				9311614
FFSU	XX	9	3329	1	2010	2	CLEOCIN T		TRUE					2020-04-01	2010-04-01				9332901
FFSU	XX	9	3331	2	2010	1	CLEOCIN T		TRUE					2020-01-01	2010-01-01				9333102
FFSU	XX	9	3331	2	2010	4	CLEOCIN T		TRUE					2020-10-01	2010-10-01				9333102
MCOU	XX	9	3331	2	2010	1	CLEOCIN T		TRUE					2020-01-01	2010-01-01				9333102
FFSU	XX	9	3116	14	2010	3	CLEOCIN T		TRUE					2020-07-01	2010-07-01				9311614
FFSU	XX	9	3116	14	2010	1	CLEOCIN T		TRUE					2020-01-01	2010-01-01				9311614
FFSU	XX	9	3116	14	2010	2	CLEOCIN T		TRUE					2020-04-01	2010-04-01				9311614
MCOU	XX	9	3116	2	2010	3	CLEOCIN T		TRUE					2020-07-01	2010-07-01				9311602
MCOU	XX	9	3331	2	2010	2	CLEOCIN T		TRUE					2020-04-01	2010-04-01				9333102
MCOU	XX	9	3331	2	2010	4	CLEOCIN T		TRUE					2020-10-01	2010-10-01				9333102
MCOU	XX	9	3116	14	2010	4	CLEOCIN T		TRUE					2020-10-01	2010-10-01				9311614
MCOU	XX	9	3331	1	2010	3	CLEOCIN T		TRUE					2020-07-01	2010-07-01				9333101
FFSU	XX	9	3331	1	2010	1	CLEOCIN T		TRUE					2020-01-01	2010-01-01				9333101
FFSU	XX	9	3116	1	2010	2	CLEOCIN T		TRUE					2020-04-01	2010-04-01				9311601
MCOU	XX	9	3329	1	2010	3	CLEOCIN T		TRUE					2020-07-01	2010-07-01				9332901
FFSU	XX	9	3331	1	2010	3	CLEOCIN T		TRUE					2020-07-01	2010-07-01				9333101
FFSU	XX	9	3331	2	2010	3	CLEOCIN T		TRUE					2020-07-01	2010-07-01				9333102
MCOU	XX	9	3116	14	2010	2	CLEOCIN T		TRUE					2020-04-01	2010-04-01				9311614
MCOU	XX	9	3331	2	2010	3	CLEOCIN T		TRUE					2020-07-01	2010-07-01				9333102
FFSU	XX	9	3329	1	2010	3	CLEOCIN T		TRUE					2020-07-01	2010-07-01				9332901
MCOU	XX	9	3331	1	2010	4	CLEOCIN T		TRUE					2020-10-01	2010-10-01				9333101
MCOU	XX	9	3116	14	2010	3	CLEOCIN T		TRUE					2020-07-01	2010-07-01				9311614
FFSU	XX	9	3331	1	2010	2	CLEOCIN T		TRUE					2020-04-01	2010-04-01				9333101
MCOU	XX	9	3116	2	2010	4	CLEOCIN T		TRUE					2020-10-01	2010-10-01				9311602
FFSU	XX	9	3331	2	2010	2	CLEOCIN T		TRUE					2020-04-01	2010-04-01				9333102
FFSU	XX	9	3329	1	2010	1	CLEOCIN T		TRUE					2020-01-01	2010-01-01				9332901
FFSU	XX	9	3331	1	2010	4	CLEOCIN T		TRUE					2020-10-01	2010-10-01				9333101
FFSU	XX	9	3116	2	2010	4	CLEOCIN T	1260	FALSE	21	371.51	360.51	11	2020-10-01	2010-10-01				9311602
FFSU	XX	9	3381	2	2010	2	CLEOCIN/D5	3408	FALSE	58	2774.23	1457.19	1317.04	2020-04-01	2010-04-01				9338102
FFSU	XX	9	3381	2	2010	3	CLEOCIN/D5	9015	FALSE	71	1717.32	1714.32	3	2020-07-01	2010-07-01				9338102
FFSU	XX	9	3381	2	2010	4	CLEOCIN/D5	5059	FALSE	40	875.82	875.82	0	2020-10-01	2010-10-01				9338102
MCOU	XX	677	1247	10	2010	2	CLIDINIUM		TRUE					2020-04-01	2010-04-01				677124710
MCOU	XX	677	1247	10	2010	4	CLIDINIUM		TRUE					2020-10-01	2010-10-01				677124710
MCOU	XX	52152	18	4	2010	4	CLIDINIUM-		TRUE					2020-10-01	2010-10-01				52152001804
MCOU	XX	52152	18	2	2010	2	CLIDINIUM-		TRUE					2020-04-01	2010-04-01				52152001802
MCOU	XX	52152	18	5	2010	3	CLIDINIUM-		TRUE					2020-07-01	2010-07-01				52152001805
FFSU	XX	52152	18	2	2010	3	CLIDINIUM-		TRUE					2020-07-01	2010-07-01				52152001802
MCOU	XX	52152	18	4	2010	3	CLIDINIUM-		TRUE					2020-07-01	2010-07-01				52152001804
FFSU	XX	52152	18	5	2010	3	CLIDINIUM-		TRUE					2020-07-01	2010-07-01				52152001805
FFSU	XX	52152	18	4	2010	3	CLIDINIUM-		TRUE					2020-07-01	2010-07-01				52152001804
MCOU	XX	52152	18	2	2010	3	CLIDINIUM-		TRUE					2020-07-01	2010-07-01				52152001802
MCOU	XX	52152	18	2	2010	4	CLIDINIUM-		TRUE					2020-10-01	2010-10-01				52152001802
MCOU	XX	50419	453	4	2010	1	CLIMARA		TRUE					2020-01-01	2010-01-01				50419045304
MCOU	XX	50419	459	4	2010	1	CLIMARA		TRUE					2020-01-01	2010-01-01				50419045904
MCOU	XX	50419	491	4	2010	1	CLIMARA PR		TRUE					2020-01-01	2010-01-01				50419049104
FFSU	XX	50419	491	4	2010	1	CLIMARA PR	2261.06	FALSE	517	32071.8	31076.8	995	2020-01-01	2010-01-01				50419049104
MCOU	XX	50419	491	4	2010	2	CLIMARA PR	326	FALSE	69	3887.91	3857.91	30	2020-04-01	2010-04-01				50419049104
FFSU	XX	50419	491	4	2010	4	CLIMARA PR	2646.6	FALSE	609	43664	42872.6	791.34	2020-10-01	2010-10-01				50419049104
MCOU	XX	50419	491	4	2010	4	CLIMARA PR	408	FALSE	89	5990.46	5930.9	59.56	2020-10-01	2010-10-01				50419049104
FFSU	XX	50419	491	4	2010	3	CLIMARA PR	2542.1	FALSE	575	36522.7	35958.9	563.73	2020-07-01	2010-07-01				50419049104
MCOU	XX	50419	491	4	2010	3	CLIMARA PR	400	FALSE	82	4667.54	4640.54	27	2020-07-01	2010-07-01				50419049104
FFSU	XX	50419	491	4	2010	2	CLIMARA PR	2445.72	FALSE	551	33904	33433.5	470.53	2020-04-01	2010-04-01				50419049104
FFSU	XX	50419	453	4	2010	2	CLIMARA: E	1074	FALSE	234	14844.9	14481	363.81	2020-04-01	2010-04-01				50419045304
FFSU	XX	50419	451	4	2010	2	CLIMARA: E	3130	FALSE	657	43682.6	42573.2	1109.42	2020-04-01	2010-04-01				50419045104
MCOU	XX	50419	454	4	2010	1	CLIMARA: E		TRUE					2020-01-01	2010-01-01				50419045404
MCOU	XX	50419	456	4	2010	3	CLIMARA: E		TRUE					2020-07-01	2010-07-01				50419045604
MCOU	XX	50419	459	4	2010	4	CLIMARA: E		TRUE					2020-10-01	2010-10-01				50419045904
MCOU	XX	50419	456	4	2010	1	CLIMARA: E		TRUE					2020-01-01	2010-01-01				50419045604
MCOU	XX	50419	456	4	2010	4	CLIMARA: E		TRUE					2020-10-01	2010-10-01				50419045604
MCOU	XX	50419	452	4	2010	1	CLIMARA: E		TRUE					2020-01-01	2010-01-01				50419045204
MCOU	XX	50419	451	4	2010	1	CLIMARA: E		TRUE					2020-01-01	2010-01-01				50419045104
MCOU	XX	50419	459	4	2010	3	CLIMARA: E	56	FALSE	14	792.75	792.75	0	2020-07-01	2010-07-01				50419045904
FFSU	XX	50419	454	4	2010	4	CLIMARA: E	1273	FALSE	245	17651.2	17168.8	482.39	2020-10-01	2010-10-01				50419045404
FFSU	XX	50419	452	4	2010	3	CLIMARA: E	4350	FALSE	925	60975	59477.3	1497.69	2020-07-01	2010-07-01				50419045204
FFSU	XX	50419	459	4	2010	4	CLIMARA: E	468	FALSE	107	6604.19	6461.69	142.5	2020-10-01	2010-10-01				50419045904
FFSU	XX	50419	456	4	2010	3	CLIMARA: E	462	FALSE	107	6546.75	6310.71	236.04	2020-07-01	2010-07-01				50419045604
FFSU	XX	50419	454	4	2010	3	CLIMARA: E	1164	FALSE	244	16307.6	16064.6	242.98	2020-07-01	2010-07-01				50419045404
MCOU	XX	50419	459	4	2010	2	CLIMARA: E	44	FALSE	11	624.58	624.58	0	2020-04-01	2010-04-01				50419045904
FFSU	XX	50419	452	4	2010	1	CLIMARA: E	2041	FALSE	474	27860.7	27105.5	755.23	2020-01-01	2010-01-01				50419045204
FFSU	XX	50419	456	4	2010	2	CLIMARA: E	447	FALSE	99	6300.61	6081.57	219.04	2020-04-01	2010-04-01				50419045604
FFSU	XX	50419	459	4	2010	1	CLIMARA: E	440	FALSE	107	6162.51	5959.19	203.32	2020-01-01	2010-01-01				50419045904
MCOU	XX	50419	454	4	2010	4	CLIMARA: E	47	FALSE	12	8769.92	8727.08	42.84	2020-10-01	2010-10-01				50419045404
FFSU	XX	50419	459	4	2010	3	CLIMARA: E	464	FALSE	108	6598.56	6395.31	203.25	2020-07-01	2010-07-01				50419045904
FFSU	XX	50419	452	4	2010	2	CLIMARA: E	3893	FALSE	821	53477.7	52738.5	739.18	2020-04-01	2010-04-01				50419045204
FFSU	XX	50419	451	4	2010	1	CLIMARA: E	1392	FALSE	318	19190.6	18786.2	404.45	2020-01-01	2010-01-01				50419045104
FFSU	XX	50419	453	4	2010	3	CLIMARA: E	1110	FALSE	245	15425.6	15033.1	392.49	2020-07-01	2010-07-01				50419045304
FFSU	XX	50419	454	4	2010	2	CLIMARA: E	1186	FALSE	249	16429	16247.7	181.29	2020-04-01	2010-04-01				50419045404
FFSU	XX	50419	456	4	2010	4	CLIMARA: E	402	FALSE	90	5569.91	5385.35	184.56	2020-10-01	2010-10-01				50419045604
FFSU	XX	50419	456	4	2010	1	CLIMARA: E	343	FALSE	81	4843.13	4555.17	287.96	2020-01-01	2010-01-01				50419045604
FFSU	XX	50419	459	4	2010	2	CLIMARA: E	512	FALSE	119	7336.25	7043.22	293.03	2020-04-01	2010-04-01				50419045904
FFSU	XX	50419	453	4	2010	1	CLIMARA: E	527	FALSE	133	7469.17	7218.94	250.23	2020-01-01	2010-01-01				50419045304
FFSU	XX	50419	451	4	2010	3	CLIMARA: E	3108	FALSE	644	42999.5	42504.5	495.02	2020-07-01	2010-07-01				50419045104
FFSU	XX	50419	454	4	2010	1	CLIMARA: E	418	FALSE	93	5625.45	5591.24	34.21	2020-01-01	2010-01-01				50419045404
FFSU	XX	50419	452	4	2010	4	CLIMARA: E	4349	FALSE	907	60772.9	59668	1104.89	2020-10-01	2010-10-01				50419045204
MCOU	XX	50419	452	4	2010	4	CLIMARA: E	212	FALSE	47	6446.28	6437.28	9	2020-10-01	2010-10-01				50419045204
MCOU	XX	50419	452	4	2010	2	CLIMARA: E	468	FALSE	94	5058.82	4980.82	78	2020-04-01	2010-04-01				50419045204
MCOU	XX	50419	453	4	2010	2	CLIMARA: E	136	FALSE	31	1558.74	1558.74	0	2020-04-01	2010-04-01				50419045304
MCOU	XX	50419	451	4	2010	4	CLIMARA: E	144	FALSE	32	1673.77	1658.77	15	2020-10-01	2010-10-01				50419045104
MCOU	XX	50419	454	4	2010	3	CLIMARA: E	114	FALSE	19	675.35	612.17	63.18	2020-07-01	2010-07-01				50419045404
MCOU	XX	50419	451	4	2010	3	CLIMARA: E	244	FALSE	47	2544.64	2526.64	18	2020-07-01	2010-07-01				50419045104
MCOU	XX	50419	453	4	2010	4	CLIMARA: E	92	FALSE	19	961.08	961.08	0	2020-10-01	2010-10-01				50419045304
MCOU	XX	50419	453	4	2010	3	CLIMARA: E	176	FALSE	37	2034.99	2034.99	0	2020-07-01	2010-07-01				50419045304
MCOU	XX	50419	452	4	2010	3	CLIMARA: E	416	FALSE	86	4362.41	4350.41	12	2020-07-01	2010-07-01				50419045204
MCOU	XX	50419	451	4	2010	2	CLIMARA: E	224	FALSE	48	2236.37	2212.37	24	2020-04-01	2010-04-01				50419045104
MCOU	XX	50419	454	4	2010	2	CLIMARA: E	111	FALSE	19	720.44	657.26	63.18	2020-04-01	2010-04-01				50419045404
FFSU	XX	50419	451	4	2010	4	CLIMARA: E	3461	FALSE	686	47941.3	47524.1	417.19	2020-10-01	2010-10-01				50419045104
FFSU	XX	50419	453	4	2010	4	CLIMARA: E	1005	FALSE	220	14207.9	13999.2	208.72	2020-10-01	2010-10-01				50419045304
MCOU	XX	496	857	45	2010	2	CLINAC BPO		TRUE					2020-04-01	2010-04-01				496085745
MCOU	XX	496	857	45	2010	4	CLINAC BPO		TRUE					2020-10-01	2010-10-01				496085745
FFSU	XX	496	857	45	2010	4	CLINAC BPO	4180	FALSE	87	7771.8	7360.53	411.27	2020-10-01	2010-10-01				496085745
FFSU	XX	496	857	45	2010	1	CLINAC BPO	3465	FALSE	76	5390.91	5272.28	118.63	2020-01-01	2010-01-01				496085745
FFSU	XX	496	857	45	2010	3	CLINAC BPO	4185	FALSE	92	7392.05	7151.43	240.62	2020-07-01	2010-07-01				496085745
FFSU	XX	496	857	45	2010	2	CLINAC BPO	4320	FALSE	95	7500.41	7254.93	245.48	2020-04-01	2010-04-01				496085745
MCOU	XX	299	4500	75	2010	1	CLINDAGEL		TRUE					2020-01-01	2010-01-01				299450075
FFSU	XX	299	4500	75	2010	4	CLINDAGEL	44795	FALSE	558	92582.2	85883	6699.16	2020-10-01	2010-10-01				299450075
MCOU	XX	299	4500	75	2010	4	CLINDAGEL	6510	FALSE	86	25578.3	25300.4	277.95	2020-10-01	2010-10-01				299450075
MCOU	XX	299	4500	40	2010	4	CLINDAGEL	7425	FALSE	189	35599.8	35289.2	310.66	2020-10-01	2010-10-01				299450040
MCOU	XX	299	4500	75	2010	2	CLINDAGEL	4690	FALSE	65	16361.5	15880.1	481.44	2020-04-01	2010-04-01				299450075
MCOU	XX	299	4500	75	2010	3	CLINDAGEL	6600	FALSE	90	26201.6	25921.8	279.79	2020-07-01	2010-07-01				299450075
FFSU	XX	299	4500	75	2010	3	CLINDAGEL	45179	FALSE	561	94424.1	90151.5	4272.55	2020-07-01	2010-07-01				299450075
FFSU	XX	299	4500	75	2010	1	CLINDAGEL	52615	FALSE	673	107945	103856	4089.47	2020-01-01	2010-01-01				299450075
FFSU	XX	299	4500	40	2010	2	CLINDAGEL	27287	FALSE	674	69570.7	67204.2	2366.51	2020-04-01	2010-04-01				299450040
FFSU	XX	299	4500	40	2010	1	CLINDAGEL	27629	FALSE	684	62914.4	60876.6	2037.78	2020-01-01	2010-01-01				299450040
FFSU	XX	299	4500	40	2010	4	CLINDAGEL	27498	FALSE	674	71681.6	69519.3	2162.25	2020-10-01	2010-10-01				299450040
MCOU	XX	299	4500	40	2010	2	CLINDAGEL	4740	FALSE	117	20123.2	19842.4	280.74	2020-04-01	2010-04-01				299450040
FFSU	XX	299	4500	40	2010	3	CLINDAGEL	27857	FALSE	677	81781.4	79261.1	2520.36	2020-07-01	2010-07-01				299450040
FFSU	XX	299	4500	75	2010	2	CLINDAGEL	46085	FALSE	587	87942.3	84200.2	3742.08	2020-04-01	2010-04-01				299450075
MCOU	XX	299	4500	40	2010	1	CLINDAGEL	360	FALSE	11	1533.96	1533.96	0	2020-01-01	2010-01-01				299450040
MCOU	XX	299	4500	40	2010	3	CLINDAGEL	9775	FALSE	241	50933.7	45035	5898.7	2020-07-01	2010-07-01				299450040
MCOU	XX	462	391	60	2010	3	CLINDAMAX		TRUE					2020-07-01	2010-07-01				462039160
FFSU	XX	462	390	60	2010	2	CLINDAMAX		TRUE					2020-04-01	2010-04-01				462039060
MCOU	XX	462	390	30	2010	2	CLINDAMAX		TRUE					2020-04-01	2010-04-01				462039030
FFSU	XX	462	390	30	2010	4	CLINDAMAX		TRUE					2020-10-01	2010-10-01				462039030
FFSU	XX	462	390	30	2010	1	CLINDAMAX		TRUE					2020-01-01	2010-01-01				462039030
FFSU	XX	462	391	60	2010	2	CLINDAMAX		TRUE					2020-04-01	2010-04-01				462039160
FFSU	XX	462	390	60	2010	1	CLINDAMAX		TRUE					2020-01-01	2010-01-01				462039060
MCOU	XX	462	391	60	2010	2	CLINDAMAX		TRUE					2020-04-01	2010-04-01				462039160
FFSU	XX	462	390	60	2010	3	CLINDAMAX		TRUE					2020-07-01	2010-07-01				462039060
MCOU	XX	462	390	30	2010	3	CLINDAMAX		TRUE					2020-07-01	2010-07-01				462039030
FFSU	XX	462	390	30	2010	2	CLINDAMAX		TRUE					2020-04-01	2010-04-01				462039030
FFSU	XX	462	391	60	2010	1	CLINDAMAX		TRUE					2020-01-01	2010-01-01				462039160
MCOU	XX	462	391	60	2010	4	CLINDAMAX		TRUE					2020-10-01	2010-10-01				462039160
MCOU	XX	462	277	40	2010	1	CLINDAMAX		TRUE					2020-01-01	2010-01-01				462027740
FFSU	XX	462	390	60	2010	4	CLINDAMAX		TRUE					2020-10-01	2010-10-01				462039060
FFSU	XX	462	391	60	2010	4	CLINDAMAX		TRUE					2020-10-01	2010-10-01				462039160
MCOU	XX	462	390	60	2010	3	CLINDAMAX		TRUE					2020-07-01	2010-07-01				462039060
FFSU	XX	462	390	30	2010	3	CLINDAMAX		TRUE					2020-07-01	2010-07-01				462039030
MCOU	XX	462	277	40	2010	3	CLINDAMAX	1960	FALSE	49	1967.33	1956.33	11	2020-07-01	2010-07-01				462027740
FFSU	XX	462	277	40	2010	2	CLINDAMAX	11952.6	FALSE	222	10567.8	10313.3	254.45	2020-04-01	2010-04-01				462027740
FFSU	XX	462	391	60	2010	3	CLINDAMAX	720	FALSE	11	591.37	591.37	0	2020-07-01	2010-07-01				462039160
FFSU	XX	462	277	40	2010	1	CLINDAMAX	7733	FALSE	195	8668.17	8395.7	272.47	2020-01-01	2010-01-01				462027740
FFSU	XX	462	277	40	2010	3	CLINDAMAX	3991.66	FALSE	105	4636.54	4437.06	199.48	2020-07-01	2010-07-01				462027740
FFSU	XX	462	277	40	2010	4	CLINDAMAX	5546.2	FALSE	54	2524.79	2417.58	107.21	2020-10-01	2010-10-01				462027740
MCOU	XX	462	277	40	2010	4	CLINDAMAX	897	FALSE	25	933.34	921.34	12	2020-10-01	2010-10-01				462027740
MCOU	XX	462	277	40	2010	2	CLINDAMAX	2240	FALSE	55	2200.64	2185.64	15	2020-04-01	2010-04-01				462027740
MCOU	XX	59762	3728	2	2010	4	CLINDAMYCI	324735	FALSE	5337	53160.4	52983.3	177.14	2020-10-01	2010-10-01				59762372802
FFSU	XX	168	201	30	2010	1	CLINDAMYCI	32930.4	FALSE	976	8364.72	8247.25	117.47	2020-01-01	2010-01-01				168020130
MCOU	XX	409	4051	1	2010	3	CLINDAMYCI	315	FALSE	26	332.84	332.84	0	2020-07-01	2010-07-01				409405101
FFSU	XX	63304	692	1	2010	2	CLINDAMYCI	1.15964e+06	FALSE	27942	341813	333444	8368.48	2020-04-01	2010-04-01				63304069201
FFSU	XX	59762	3744	1	2010	3	CLINDAMYCI	466396	FALSE	7890	261248	255682	5565.7	2020-07-01	2010-07-01				59762374401
MCOU	XX	63304	692	5	2010	3	CLINDAMYCI	19695	FALSE	398	5474.06	5367.63	106.43	2020-07-01	2010-07-01				63304069205
FFSU	XX	781	2112	1	2010	2	CLINDAMYCI	381628	FALSE	8907	102854	101237	1616.48	2020-04-01	2010-04-01				781211201
MCOU	XX	781	2113	1	2010	4	CLINDAMYCI	16724	FALSE	541	12903	12770	133.02	2020-10-01	2010-10-01				781211301
FFSU	XX	63323	282	6	2010	3	CLINDAMYCI	5192.02	FALSE	92	5044.17	5034	10.17	2020-07-01	2010-07-01				63323028206
MCOU	XX	59762	5010	1	2010	3	CLINDAMYCI	4145	FALSE	142	3526.43	3478.34	48.09	2020-07-01	2010-07-01				59762501001
FFSU	XX	168	201	60	2010	3	CLINDAMYCI	623745	FALSE	10061	119695	118192	1502.76	2020-07-01	2010-07-01				168020160
FFSU	XX	168	203	60	2010	3	CLINDAMYCI	854087	FALSE	13742	417229	409669	7559.73	2020-07-01	2010-07-01				168020360
MCOU	XX	93	5256	1	2010	3	CLINDAMYCI	35144	FALSE	1174	26867.6	26661.7	205.85	2020-07-01	2010-07-01				93525601
FFSU	XX	93	5256	1	2010	1	CLINDAMYCI	109426	FALSE	3580	98446.8	96638.4	1808.41	2020-01-01	2010-01-01				93525601
FFSU	XX	409	4051	1	2010	3	CLINDAMYCI	10513.1	FALSE	534	14080.9	14021.9	58.99	2020-07-01	2010-07-01				409405101
FFSU	XX	59762	3728	3	2010	1	CLINDAMYCI	98329	FALSE	1616	47284.1	46176.9	1107.23	2020-01-01	2010-01-01				59762372803
FFSU	XX	59762	3743	1	2010	2	CLINDAMYCI	145660	FALSE	4449	90831.8	89375.4	1456.36	2020-04-01	2010-04-01				59762374301
FFSU	XX	409	4050	1	2010	3	CLINDAMYCI	1829.9	FALSE	175	4534.73	4526.75	7.98	2020-07-01	2010-07-01				409405001
FFSU	XX	409	4052	1	2010	1	CLINDAMYCI	16400	FALSE	456	19475	19079	396.01	2020-01-01	2010-01-01				409405201
FFSU	XX	409	4050	1	2010	1	CLINDAMYCI	1451.56	FALSE	178	6141.97	6134.31	7.66	2020-01-01	2010-01-01				409405001
FFSU	XX	781	2112	1	2010	1	CLINDAMYCI	359167	FALSE	8368	97032.9	95031.4	2001.48	2020-01-01	2010-01-01				781211201
MCOU	XX	65862	186	1	2010	3	CLINDAMYCI	1742	FALSE	60	1262.04	1240.36	21.68	2020-07-01	2010-07-01				65862018601
FFSU	XX	168	277	40	2010	1	CLINDAMYCI	201727	FALSE	5144	227460	223442	4017.72	2020-01-01	2010-01-01				168027740
MCOU	XX	781	2113	1	2010	3	CLINDAMYCI	47731	FALSE	1616	38540.5	38175.9	364.66	2020-07-01	2010-07-01				781211301
FFSU	XX	45802	263	37	2010	4	CLINDAMYCI	502372	FALSE	8239	257914	252843	5070.86	2020-10-01	2010-10-01				45802026337
FFSU	XX	168	202	30	2010	3	CLINDAMYCI	414533	FALSE	12525	235764	231622	4142.23	2020-07-01	2010-07-01				168020230
MCOU	XX	45802	263	37	2010	4	CLINDAMYCI	163346	FALSE	2723	69663.7	69256.6	407.04	2020-10-01	2010-10-01				45802026337
FFSU	XX	45802	263	37	2010	1	CLINDAMYCI	385720	FALSE	6308	183743	178271	5471.91	2020-01-01	2010-01-01				45802026337
MCOU	XX	93	3171	1	2010	3	CLINDAMYCI	252591	FALSE	6413	85540.5	81971.9	3568.56	2020-07-01	2010-07-01				93317101
FFSU	XX	59762	3744	1	2010	4	CLINDAMYCI	521396	FALSE	8781	284300	278907	5392.88	2020-10-01	2010-10-01				59762374401
FFSU	XX	409	4197	1	2010	3	CLINDAMYCI	13578.8	FALSE	191	6158.67	6099.27	59.4	2020-07-01	2010-07-01				409419701
FFSU	XX	378	8688	54	2010	3	CLINDAMYCI	595502	FALSE	11826	1.54975e+06	1.47615e+06	73592.1	2020-07-01	2010-07-01				378868854
MCOU	XX	63304	692	5	2010	4	CLINDAMYCI	20062	FALSE	424	5701.9	5656.9	45	2020-10-01	2010-10-01				63304069205
FFSU	XX	168	202	60	2010	3	CLINDAMYCI	1082610	FALSE	17753	547103	539375	7728.69	2020-07-01	2010-07-01				168020260
FFSU	XX	59762	3743	2	2010	3	CLINDAMYCI	482388	FALSE	7942	274424	271046	3377.72	2020-07-01	2010-07-01				59762374302
FFSU	XX	59762	3728	2	2010	3	CLINDAMYCI	466066	FALSE	7564	96170.5	94847.9	1322.62	2020-07-01	2010-07-01				59762372802
MCOU	XX	45802	263	93	2010	3	CLINDAMYCI	3711	FALSE	56	1466.39	1355.93	110.46	2020-07-01	2010-07-01				45802026393
FFSU	XX	59762	3744	1	2010	2	CLINDAMYCI	486450	FALSE	8189	276559	270624	5934.7	2020-04-01	2010-04-01				59762374401
FFSU	XX	51079	598	20	2010	3	CLINDAMYCI	1059.3	FALSE	255	3971.96	3969.96	2	2020-07-01	2010-07-01				51079059820
FFSU	XX	168	201	60	2010	1	CLINDAMYCI	524482	FALSE	8466	100433	99087.7	1345	2020-01-01	2010-01-01				168020160
MCOU	XX	51672	4081	4	2010	3	CLINDAMYCI	2810	FALSE	48	415.64	415.64	0	2020-07-01	2010-07-01				51672408104
FFSU	XX	168	203	60	2010	1	CLINDAMYCI	672652	FALSE	10848	344432	337387	7044.8	2020-01-01	2010-01-01				168020360
FFSU	XX	409	4052	1	2010	3	CLINDAMYCI	26161.4	FALSE	586	22157.5	22064.2	93.34	2020-07-01	2010-07-01				409405201
FFSU	XX	59762	3743	1	2010	3	CLINDAMYCI	138826	FALSE	4158	83150	81928.8	1221.23	2020-07-01	2010-07-01				59762374301
FFSU	XX	591	3120	1	2010	1	CLINDAMYCI	69410.7	FALSE	2328	73743.6	72702.5	1041.04	2020-01-01	2010-01-01				591312001
FFSU	XX	59762	5010	1	2010	1	CLINDAMYCI	11651	FALSE	428	11806	11559.6	246.42	2020-01-01	2010-01-01				59762501001
FFSU	XX	168	203	60	2010	2	CLINDAMYCI	818127	FALSE	13129	413586	406230	7355.23	2020-04-01	2010-04-01				168020360
MCOU	XX	409	4054	3	2010	3	CLINDAMYCI		TRUE					2020-07-01	2010-07-01				409405403
FFSU	XX	904	5959	61	2010	1	CLINDAMYCI		TRUE					2020-01-01	2010-01-01				904595961
FFSU	XX	63304	692	5	2010	2	CLINDAMYCI	47242	FALSE	1122	13255	12887.8	367.23	2020-04-01	2010-04-01				63304069205
MCOU	XX	168	277	40	2010	4	CLINDAMYCI	87690	FALSE	2185	89267.6	84822.1	4445.53	2020-10-01	2010-10-01				168027740
FFSU	XX	68084	244	11	2010	2	CLINDAMYCI		TRUE					2020-04-01	2010-04-01				68084024411
MCOU	XX	591	3120	16	2010	4	CLINDAMYCI		TRUE					2020-10-01	2010-10-01				591312016
MCOU	XX	59366	2852	6	2010	4	CLINDAMYCI		TRUE					2020-10-01	2010-10-01				59366285206
MCOU	XX	168	203	60	2010	4	CLINDAMYCI	358177	FALSE	5812	171826	166439	5386.62	2020-10-01	2010-10-01				168020360
MCOU	XX	55390	109	1	2010	3	CLINDAMYCI		TRUE					2020-07-01	2010-07-01				55390010901
FFSU	XX	59762	5009	1	2010	2	CLINDAMYCI	258335	FALSE	6428	260618	256188	4429.59	2020-04-01	2010-04-01				59762500901
MCOU	XX	527	1383	1	2010	3	CLINDAMYCI		TRUE					2020-07-01	2010-07-01				527138301
MCOU	XX	59762	3743	2	2010	3	CLINDAMYCI	240220	FALSE	4003	120021	114057	5963.56	2020-07-01	2010-07-01				59762374302
MCOU	XX	59762	3744	1	2010	1	CLINDAMYCI	13920	FALSE	218	5940.83	5939.83	1	2020-01-01	2010-01-01				59762374401
MCOU	XX	51079	598	20	2010	3	CLINDAMYCI		TRUE					2020-07-01	2010-07-01				51079059820
FFSU	XX	60432	693	60	2010	3	CLINDAMYCI		TRUE					2020-07-01	2010-07-01				60432069360
MCOU	XX	60432	693	60	2010	2	CLINDAMYCI		TRUE					2020-04-01	2010-04-01				60432069360
MCOU	XX	65862	185	1	2010	2	CLINDAMYCI		TRUE					2020-04-01	2010-04-01				65862018501
MCOU	XX	63739	59	10	2010	3	CLINDAMYCI		TRUE					2020-07-01	2010-07-01				63739005910
FFSU	XX	74	4051	1	2010	3	CLINDAMYCI		TRUE					2020-07-01	2010-07-01				74405101
MCOU	XX	591	3120	1	2010	2	CLINDAMYCI	20666	FALSE	659	16986.5	16967.5	19	2020-04-01	2010-04-01				591312001
FFSU	XX	74	4050	1	2010	4	CLINDAMYCI		TRUE					2020-10-01	2010-10-01				74405001
FFSU	XX	591	5708	1	2010	3	CLINDAMYCI	272107	FALSE	6463	74404.6	73059.3	1345.29	2020-07-01	2010-07-01				591570801
FFSU	XX	59762	3328	1	2010	4	CLINDAMYCI	669188	FALSE	15377	176283	170002	6281.05	2020-10-01	2010-10-01				59762332801
MCOU	XX	65862	185	1	2010	1	CLINDAMYCI		TRUE					2020-01-01	2010-01-01				65862018501
MCOU	XX	591	3120	1	2010	1	CLINDAMYCI	1435	FALSE	39	1493.68	1474.64	19.04	2020-01-01	2010-01-01				591312001
MCOU	XX	904	5960	61	2010	2	CLINDAMYCI		TRUE					2020-04-01	2010-04-01				904596061
FFSU	XX	51079	598	1	2010	4	CLINDAMYCI		TRUE					2020-10-01	2010-10-01				51079059801
FFSU	XX	59762	3728	1	2010	1	CLINDAMYCI	39420	FALSE	1193	10285.2	9994.12	291.04	2020-01-01	2010-01-01				59762372801
FFSU	XX	74	4055	3	2010	2	CLINDAMYCI		TRUE					2020-04-01	2010-04-01				74405503
MCOU	XX	591	3120	16	2010	2	CLINDAMYCI		TRUE					2020-04-01	2010-04-01				591312016
MCOU	XX	68084	243	1	2010	4	CLINDAMYCI		TRUE					2020-10-01	2010-10-01				68084024301
FFSU	XX	38779	5	3	2010	4	CLINDAMYCI		TRUE					2020-10-01	2010-10-01				38779000503
MCOU	XX	409	4052	1	2010	3	CLINDAMYCI	3102.3	FALSE	48	3072.19	3066.15	6.04	2020-07-01	2010-07-01				409405201
FFSU	XX	51552	394	2	2010	1	CLINDAMYCI		TRUE					2020-01-01	2010-01-01				51552039402
MCOU	XX	51079	598	19	2010	3	CLINDAMYCI		TRUE					2020-07-01	2010-07-01				51079059819
FFSU	XX	409	4053	3	2010	2	CLINDAMYCI		TRUE					2020-04-01	2010-04-01				409405303
MCOU	XX	904	5959	61	2010	4	CLINDAMYCI		TRUE					2020-10-01	2010-10-01				904595961
MCOU	XX	55390	109	1	2010	4	CLINDAMYCI		TRUE					2020-10-01	2010-10-01				55390010901
MCOU	XX	68084	244	1	2010	2	CLINDAMYCI		TRUE					2020-04-01	2010-04-01				68084024401
MCOU	XX	168	202	30	2010	4	CLINDAMYCI	218573	FALSE	6539	158698	155812	2885.84	2020-10-01	2010-10-01				168020230
FFSU	XX	38779	5	3	2010	2	CLINDAMYCI		TRUE					2020-04-01	2010-04-01				38779000503
MCOU	XX	63304	693	1	2010	3	CLINDAMYCI	460177	FALSE	15348	409758	405440	4318.03	2020-07-01	2010-07-01				63304069301
MCOU	XX	527	1383	1	2010	4	CLINDAMYCI		TRUE					2020-10-01	2010-10-01				527138301
MCOU	XX	60432	693	60	2010	3	CLINDAMYCI		TRUE					2020-07-01	2010-07-01				60432069360
FFSU	XX	68084	243	11	2010	1	CLINDAMYCI		TRUE					2020-01-01	2010-01-01				68084024311
MCOU	XX	59366	2852	6	2010	3	CLINDAMYCI		TRUE					2020-07-01	2010-07-01				59366285206
FFSU	XX	74	4054	3	2010	3	CLINDAMYCI		TRUE					2020-07-01	2010-07-01				74405403
FFSU	XX	51552	394	4	2010	3	CLINDAMYCI		TRUE					2020-07-01	2010-07-01				51552039404
FFSU	XX	38779	5	4	2010	4	CLINDAMYCI		TRUE					2020-10-01	2010-10-01				38779000504
FFSU	XX	60432	693	60	2010	2	CLINDAMYCI		TRUE					2020-04-01	2010-04-01				60432069360
FFSU	XX	409	4053	3	2010	1	CLINDAMYCI		TRUE					2020-01-01	2010-01-01				409405303
MCOU	XX	409	4051	1	2010	2	CLINDAMYCI		TRUE					2020-04-01	2010-04-01				409405101
FFSU	XX	51552	394	2	2010	3	CLINDAMYCI		TRUE					2020-07-01	2010-07-01				51552039402
MCOU	XX	409	4050	1	2010	2	CLINDAMYCI		TRUE					2020-04-01	2010-04-01				409405001
FFSU	XX	74	4054	3	2010	2	CLINDAMYCI		TRUE					2020-04-01	2010-04-01				74405403
MCOU	XX	63323	282	60	2010	2	CLINDAMYCI		TRUE					2020-04-01	2010-04-01				63323028260
MCOU	XX	63323	282	6	2010	2	CLINDAMYCI		TRUE					2020-04-01	2010-04-01				63323028206
FFSU	XX	51672	4081	3	2010	1	CLINDAMYCI		TRUE					2020-01-01	2010-01-01				51672408103
FFSU	XX	74	4050	1	2010	1	CLINDAMYCI		TRUE					2020-01-01	2010-01-01				74405001
MCOU	XX	527	1382	1	2010	2	CLINDAMYCI		TRUE					2020-04-01	2010-04-01				527138201
MCOU	XX	45802	263	93	2010	1	CLINDAMYCI		TRUE					2020-01-01	2010-01-01				45802026393
FFSU	XX	74	4050	1	2010	2	CLINDAMYCI		TRUE					2020-04-01	2010-04-01				74405001
MCOU	XX	63323	282	6	2010	3	CLINDAMYCI		TRUE					2020-07-01	2010-07-01				63323028206
FFSU	XX	38779	5	4	2010	2	CLINDAMYCI		TRUE					2020-04-01	2010-04-01				38779000504
MCOU	XX	51672	4081	3	2010	3	CLINDAMYCI		TRUE					2020-07-01	2010-07-01				51672408103
MCOU	XX	409	4055	3	2010	2	CLINDAMYCI		TRUE					2020-04-01	2010-04-01				409405503
MCOU	XX	409	4197	1	2010	1	CLINDAMYCI		TRUE					2020-01-01	2010-01-01				409419701
FFSU	XX	51552	394	2	2010	4	CLINDAMYCI		TRUE					2020-10-01	2010-10-01				51552039402
FFSU	XX	168	202	60	2010	2	CLINDAMYCI	939243	FALSE	15380	489870	481547	8323.11	2020-04-01	2010-04-01				168020260
FFSU	XX	409	4053	3	2010	3	CLINDAMYCI		TRUE					2020-07-01	2010-07-01				409405303
MCOU	XX	409	4050	1	2010	4	CLINDAMYCI		TRUE					2020-10-01	2010-10-01				409405001
FFSU	XX	527	1383	2	2010	4	CLINDAMYCI		TRUE					2020-10-01	2010-10-01				527138302
FFSU	XX	51079	598	1	2010	1	CLINDAMYCI		TRUE					2020-01-01	2010-01-01				51079059801
MCOU	XX	591	3120	16	2010	3	CLINDAMYCI		TRUE					2020-07-01	2010-07-01				591312016
MCOU	XX	51672	4081	3	2010	2	CLINDAMYCI		TRUE					2020-04-01	2010-04-01				51672408103
FFSU	XX	591	3120	16	2010	2	CLINDAMYCI		TRUE					2020-04-01	2010-04-01				591312016
MCOU	XX	527	1383	2	2010	3	CLINDAMYCI		TRUE					2020-07-01	2010-07-01				527138302
FFSU	XX	74	4052	1	2010	2	CLINDAMYCI		TRUE					2020-04-01	2010-04-01				74405201
FFSU	XX	74	4055	3	2010	3	CLINDAMYCI		TRUE					2020-07-01	2010-07-01				74405503
FFSU	XX	74	4052	1	2010	4	CLINDAMYCI		TRUE					2020-10-01	2010-10-01				74405201
FFSU	XX	51552	394	1	2010	1	CLINDAMYCI		TRUE					2020-01-01	2010-01-01				51552039401
FFSU	XX	527	1383	2	2010	3	CLINDAMYCI		TRUE					2020-07-01	2010-07-01				527138302
FFSU	XX	38779	5	4	2010	1	CLINDAMYCI		TRUE					2020-01-01	2010-01-01				38779000504
MCOU	XX	65862	186	1	2010	1	CLINDAMYCI		TRUE					2020-01-01	2010-01-01				65862018601
FFSU	XX	591	3120	16	2010	1	CLINDAMYCI		TRUE					2020-01-01	2010-01-01				591312016
FFSU	XX	74	4050	1	2010	3	CLINDAMYCI		TRUE					2020-07-01	2010-07-01				74405001
FFSU	XX	51079	598	19	2010	1	CLINDAMYCI		TRUE					2020-01-01	2010-01-01				51079059819
MCOU	XX	904	5960	61	2010	3	CLINDAMYCI		TRUE					2020-07-01	2010-07-01				904596061
MCOU	XX	45802	660	32	2010	4	CLINDAMYCI		TRUE					2020-10-01	2010-10-01				45802066032
MCOU	XX	63323	282	2	2010	4	CLINDAMYCI		TRUE					2020-10-01	2010-10-01				63323028202
FFSU	XX	74	4051	1	2010	2	CLINDAMYCI		TRUE					2020-04-01	2010-04-01				74405101
FFSU	XX	68084	244	11	2010	1	CLINDAMYCI		TRUE					2020-01-01	2010-01-01				68084024411
FFSU	XX	51552	394	4	2010	1	CLINDAMYCI		TRUE					2020-01-01	2010-01-01				51552039404
FFSU	XX	51552	394	1	2010	3	CLINDAMYCI		TRUE					2020-07-01	2010-07-01				51552039401
FFSU	XX	63323	282	60	2010	4	CLINDAMYCI	11937.6	FALSE	160	6602.06	6567.64	34.42	2020-10-01	2010-10-01				63323028260
FFSU	XX	51079	598	19	2010	3	CLINDAMYCI		TRUE					2020-07-01	2010-07-01				51079059819
MCOU	XX	68084	243	1	2010	2	CLINDAMYCI		TRUE					2020-04-01	2010-04-01				68084024301
FFSU	XX	51552	394	1	2010	2	CLINDAMYCI		TRUE					2020-04-01	2010-04-01				51552039401
MCOU	XX	51672	4081	4	2010	1	CLINDAMYCI		TRUE					2020-01-01	2010-01-01				51672408104
MCOU	XX	781	2113	17	2010	1	CLINDAMYCI		TRUE					2020-01-01	2010-01-01				781211317
MCOU	XX	409	4052	1	2010	1	CLINDAMYCI		TRUE					2020-01-01	2010-01-01				409405201
MCOU	XX	60432	693	60	2010	1	CLINDAMYCI		TRUE					2020-01-01	2010-01-01				60432069360
FFSU	XX	74	4052	1	2010	3	CLINDAMYCI		TRUE					2020-07-01	2010-07-01				74405201
MCOU	XX	527	1383	2	2010	2	CLINDAMYCI		TRUE					2020-04-01	2010-04-01				527138302
MCOU	XX	59762	5010	1	2010	1	CLINDAMYCI		TRUE					2020-01-01	2010-01-01				59762501001
FFSU	XX	472	987	92	2010	3	CLINDAMYCI		TRUE					2020-07-01	2010-07-01				472098792
MCOU	XX	38779	6	3	2010	1	CLINDAMYCI		TRUE					2020-01-01	2010-01-01				38779000603
FFSU	XX	51079	598	1	2010	2	CLINDAMYCI		TRUE					2020-04-01	2010-04-01				51079059801
FFSU	XX	74	9623	13	2010	1	CLINDAMYCI		TRUE					2020-01-01	2010-01-01				74962313
MCOU	XX	904	5960	61	2010	4	CLINDAMYCI		TRUE					2020-10-01	2010-10-01				904596061
FFSU	XX	74	4055	3	2010	1	CLINDAMYCI		TRUE					2020-01-01	2010-01-01				74405503
MCOU	XX	59762	3728	1	2010	4	CLINDAMYCI	39605	FALSE	987	7156.51	7085.67	70.84	2020-10-01	2010-10-01				59762372801
FFSU	XX	472	987	92	2010	2	CLINDAMYCI		TRUE					2020-04-01	2010-04-01				472098792
FFSU	XX	51552	394	4	2010	2	CLINDAMYCI		TRUE					2020-04-01	2010-04-01				51552039404
FFSU	XX	38779	6	4	2010	1	CLINDAMYCI		TRUE					2020-01-01	2010-01-01				38779000604
FFSU	XX	38779	5	3	2010	1	CLINDAMYCI		TRUE					2020-01-01	2010-01-01				38779000503
FFSU	XX	68084	244	11	2010	3	CLINDAMYCI		TRUE					2020-07-01	2010-07-01				68084024411
MCOU	XX	63323	282	2	2010	2	CLINDAMYCI		TRUE					2020-04-01	2010-04-01				63323028202
FFSU	XX	472	987	92	2010	1	CLINDAMYCI		TRUE					2020-01-01	2010-01-01				472098792
FFSU	XX	38779	6	3	2010	2	CLINDAMYCI		TRUE					2020-04-01	2010-04-01				38779000603
MCOU	XX	51672	4081	3	2010	4	CLINDAMYCI		TRUE					2020-10-01	2010-10-01				51672408103
FFSU	XX	38779	5	3	2010	3	CLINDAMYCI		TRUE					2020-07-01	2010-07-01				38779000503
MCOU	XX	63323	282	60	2010	4	CLINDAMYCI		TRUE					2020-10-01	2010-10-01				63323028260
MCOU	XX	63739	59	10	2010	4	Clindamyci		TRUE					2020-10-01	2010-10-01				63739005910
FFSU	XX	409	4050	1	2010	2	CLINDAMYCI	3547.87	FALSE	200	6216.42	6190.23	26.19	2020-04-01	2010-04-01				409405001
MCOU	XX	59366	2852	6	2010	2	CLINDAMYCI		TRUE					2020-04-01	2010-04-01				59366285206
FFSU	XX	781	2113	1	2010	4	CLINDAMYCI	82545.2	FALSE	2750	77387.7	76585.4	802.32	2020-10-01	2010-10-01				781211301
MCOU	XX	409	4050	1	2010	3	CLINDAMYCI		TRUE					2020-07-01	2010-07-01				409405001
MCOU	XX	63323	282	4	2010	2	CLINDAMYCI		TRUE					2020-04-01	2010-04-01				63323028204
FFSU	XX	74	4052	1	2010	1	CLINDAMYCI		TRUE					2020-01-01	2010-01-01				74405201
MCOU	XX	51079	598	20	2010	4	CLINDAMYCI		TRUE					2020-10-01	2010-10-01				51079059820
MCOU	XX	527	1383	1	2010	2	CLINDAMYCI		TRUE					2020-04-01	2010-04-01				527138301
FFSU	XX	51672	4081	3	2010	2	CLINDAMYCI		TRUE					2020-04-01	2010-04-01				51672408103
MCOU	XX	409	4055	3	2010	4	CLINDAMYCI		TRUE					2020-10-01	2010-10-01				409405503
FFSU	XX	51672	4081	3	2010	3	CLINDAMYCI		TRUE					2020-07-01	2010-07-01				51672408103
MCOU	XX	45802	660	32	2010	2	CLINDAMYCI		TRUE					2020-04-01	2010-04-01				45802066032
MCOU	XX	68084	243	1	2010	3	CLINDAMYCI		TRUE					2020-07-01	2010-07-01				68084024301
MCOU	XX	68084	244	1	2010	4	CLINDAMYCI		TRUE					2020-10-01	2010-10-01				68084024401
FFSU	XX	51079	598	19	2010	4	CLINDAMYCI		TRUE					2020-10-01	2010-10-01				51079059819
MCOU	XX	63739	59	10	2010	2	CLINDAMYCI		TRUE					2020-04-01	2010-04-01				63739005910
MCOU	XX	68084	244	1	2010	3	CLINDAMYCI		TRUE					2020-07-01	2010-07-01				68084024401
MCOU	XX	38779	5	4	2010	4	CLINDAMYCI		TRUE					2020-10-01	2010-10-01				38779000504
MCOU	XX	63323	282	6	2010	4	CLINDAMYCI		TRUE					2020-10-01	2010-10-01				63323028206
MCOU	XX	63323	282	2	2010	3	CLINDAMYCI		TRUE					2020-07-01	2010-07-01				63323028202
FFSU	XX	38779	6	5	2010	2	CLINDAMYCI		TRUE					2020-04-01	2010-04-01				38779000605
FFSU	XX	74	4054	3	2010	1	CLINDAMYCI		TRUE					2020-01-01	2010-01-01				74405403
FFSU	XX	51552	394	1	2010	4	CLINDAMYCI		TRUE					2020-10-01	2010-10-01				51552039401
FFSU	XX	51552	394	4	2010	4	CLINDAMYCI		TRUE					2020-10-01	2010-10-01				51552039404
MCOU	XX	59762	16	1	2010	3	CLINDAMYCI		TRUE					2020-07-01	2010-07-01				59762001601
MCOU	XX	904	5959	61	2010	3	CLINDAMYCI		TRUE					2020-07-01	2010-07-01				904595961
MCOU	XX	51079	598	20	2010	2	CLINDAMYCI		TRUE					2020-04-01	2010-04-01				51079059820
FFSU	XX	74	4055	3	2010	4	CLINDAMYCI		TRUE					2020-10-01	2010-10-01				74405503
MCOU	XX	168	202	60	2010	1	CLINDAMYCI	15620	FALSE	261	8114.92	8096.92	18	2020-01-01	2010-01-01				168020260
FFSU	XX	409	4055	3	2010	4	CLINDAMYCI	1952	FALSE	97	6106.42	6106.42	0	2020-10-01	2010-10-01				409405503
MCOU	XX	59762	3728	3	2010	1	CLINDAMYCI	1680	FALSE	28	809.58	806.58	3	2020-01-01	2010-01-01				59762372803
FFSU	XX	61748	201	60	2010	4	CLINDAMYCI	60220	FALSE	984	30738.4	29822.9	915.47	2020-10-01	2010-10-01				61748020160
FFSU	XX	65862	185	1	2010	2	CLINDAMYCI	1547	FALSE	39	464.39	461.39	3	2020-04-01	2010-04-01				65862018501
FFSU	XX	93	5256	68	2010	4	CLINDAMYCI	2845	FALSE	97	2016.85	1949.56	67.29	2020-10-01	2010-10-01				93525668
FFSU	XX	51079	598	20	2010	1	CLINDAMYCI	1370.4	FALSE	203	4192.4	4190.9	1.5	2020-01-01	2010-01-01				51079059820
FFSU	XX	45802	660	33	2010	3	CLINDAMYCI	123750	FALSE	1235	268940	260446	8494.31	2020-07-01	2010-07-01				45802066033
MCOU	XX	51672	4081	4	2010	4	CLINDAMYCI	1200	FALSE	20	210.42	198.85	11.57	2020-10-01	2010-10-01				51672408104
FFSU	XX	68084	243	1	2010	4	CLINDAMYCI	536	FALSE	38	217.61	214.61	3	2020-10-01	2010-10-01				68084024301
FFSU	XX	63323	282	2	2010	1	CLINDAMYCI	83	FALSE	22	513.31	510.31	3	2020-01-01	2010-01-01				63323028202
FFSU	XX	68712	41	1	2010	4	CLINDAMYCI	1128	FALSE	16	655.08	655.08	0	2020-10-01	2010-10-01				68712004101
MCOU	XX	409	4197	1	2010	2	CLINDAMYCI	1834.52	FALSE	31	605.94	605.94	0	2020-04-01	2010-04-01				409419701
FFSU	XX	409	4054	3	2010	1	CLINDAMYCI	970.33	FALSE	144	8405.18	8329.96	75.22	2020-01-01	2010-01-01				409405403
FFSU	XX	51079	598	19	2010	2	CLINDAMYCI	139	FALSE	11	57	57	0	2020-04-01	2010-04-01				51079059819
FFSU	XX	93	5256	68	2010	3	CLINDAMYCI	3204	FALSE	118	2636.96	2540.11	96.85	2020-07-01	2010-07-01				93525668
FFSU	XX	45802	660	33	2010	4	CLINDAMYCI	130750	FALSE	1303	281133	275889	5244.12	2020-10-01	2010-10-01				45802066033
MCOU	XX	45802	660	33	2010	3	CLINDAMYCI	3000	FALSE	30	5993.06	4469.55	1523.51	2020-07-01	2010-07-01				45802066033
FFSU	XX	59762	3743	1	2010	4	CLINDAMYCI	107738	FALSE	3260	63881.5	63177.3	704.2	2020-10-01	2010-10-01				59762374301
FFSU	XX	45802	660	33	2010	2	CLINDAMYCI	72030	FALSE	718	155904	150949	4955.41	2020-04-01	2010-04-01				45802066033
FFSU	XX	93	5256	68	2010	2	CLINDAMYCI	3707.05	FALSE	134	3123.45	2977.5	145.95	2020-04-01	2010-04-01				93525668
FFSU	XX	65862	186	1	2010	2	CLINDAMYCI	6646	FALSE	219	6842.19	6759.01	83.18	2020-04-01	2010-04-01				65862018601
FFSU	XX	527	1383	1	2010	1	CLINDAMYCI	2684	FALSE	93	2666.96	2644.96	22	2020-01-01	2010-01-01				527138301
FFSU	XX	63323	282	60	2010	1	CLINDAMYCI	7945.19	FALSE	141	7006.86	6993.36	13.5	2020-01-01	2010-01-01				63323028260
FFSU	XX	527	1383	1	2010	2	CLINDAMYCI	3652	FALSE	137	3771.03	3752.03	19	2020-04-01	2010-04-01				527138301
FFSU	XX	65862	185	1	2010	4	CLINDAMYCI	5872	FALSE	138	1633.74	1597.74	36	2020-10-01	2010-10-01				65862018501
FFSU	XX	409	4197	1	2010	2	CLINDAMYCI	9536.72	FALSE	143	6516.34	6453.93	62.41	2020-04-01	2010-04-01				409419701
MCOU	XX	63304	692	5	2010	2	CLINDAMYCI	16230	FALSE	326	5030.11	4960.11	70	2020-04-01	2010-04-01				63304069205
FFSU	XX	68084	243	1	2010	3	CLINDAMYCI	175	FALSE	25	227.14	225.14	2	2020-07-01	2010-07-01				68084024301
FFSU	XX	409	4053	3	2010	4	CLINDAMYCI	196	FALSE	13	410.87	407.87	3	2020-10-01	2010-10-01				409405303
MCOU	XX	51672	4081	4	2010	2	CLINDAMYCI	4380	FALSE	72	680.59	679.59	1	2020-04-01	2010-04-01				51672408104
FFSU	XX	904	5959	61	2010	2	CLINDAMYCI	367	FALSE	13	118.49	118.49	0	2020-04-01	2010-04-01				904595961
FFSU	XX	68084	243	1	2010	2	CLINDAMYCI	260	FALSE	18	111.21	111.21	0	2020-04-01	2010-04-01				68084024301
MCOU	XX	59762	3728	2	2010	3	CLINDAMYCI	280557	FALSE	4616	42147.6	41992.6	155.02	2020-07-01	2010-07-01				59762372802
FFSU	XX	45802	263	93	2010	4	CLINDAMYCI	26475	FALSE	391	13548.8	13528.5	20.25	2020-10-01	2010-10-01				45802026393
FFSU	XX	781	2113	17	2010	4	CLINDAMYCI	4931	FALSE	174	4502.23	4389.92	112.31	2020-10-01	2010-10-01				781211317
FFSU	XX	59762	3728	1	2010	4	CLINDAMYCI	47880.4	FALSE	1271	11519.7	11170.1	349.65	2020-10-01	2010-10-01				59762372801
FFSU	XX	93	5256	68	2010	1	CLINDAMYCI	3069	FALSE	114	2598.86	2542.35	56.51	2020-01-01	2010-01-01				93525668
FFSU	XX	65862	185	1	2010	1	CLINDAMYCI	381	FALSE	13	126.89	126.89	0	2020-01-01	2010-01-01				65862018501
FFSU	XX	409	4054	3	2010	2	CLINDAMYCI	986	FALSE	168	2517.98	2511.9	6.08	2020-04-01	2010-04-01				409405403
FFSU	XX	409	4197	1	2010	4	CLINDAMYCI	12102.8	FALSE	184	6807.45	6785.94	21.51	2020-10-01	2010-10-01				409419701
FFSU	XX	781	2113	1	2010	1	CLINDAMYCI	159616	FALSE	5221	159694	157425	2269.39	2020-01-01	2010-01-01				781211301
FFSU	XX	59762	3728	3	2010	4	CLINDAMYCI	75445	FALSE	1245	38104	37803.4	300.59	2020-10-01	2010-10-01				59762372803
FFSU	XX	59762	5010	1	2010	3	CLINDAMYCI	15332	FALSE	511	15356.8	15027.1	329.68	2020-07-01	2010-07-01				59762501001
FFSU	XX	45802	660	32	2010	3	CLINDAMYCI	23950	FALSE	457	67602.4	64752	2850.36	2020-07-01	2010-07-01				45802066032
MCOU	XX	781	2113	17	2010	3	CLINDAMYCI	921	FALSE	36	856.7	821.06	35.64	2020-07-01	2010-07-01				781211317
MCOU	XX	45802	660	32	2010	3	CLINDAMYCI	650	FALSE	11	1924.59	1544.19	380.4	2020-07-01	2010-07-01				45802066032
MCOU	XX	45802	263	37	2010	3	CLINDAMYCI	176387	FALSE	2936	77359.9	76581.9	778.06	2020-07-01	2010-07-01				45802026337
FFSU	XX	904	5959	61	2010	4	CLINDAMYCI	268	FALSE	13	125.31	125.31	0	2020-10-01	2010-10-01				904595961
FFSU	XX	527	1382	1	2010	2	CLINDAMYCI	2036	FALSE	49	655.81	651.81	4	2020-04-01	2010-04-01				527138201
FFSU	XX	68084	244	1	2010	4	CLINDAMYCI	169	FALSE	14	229.93	223.93	6	2020-10-01	2010-10-01				68084024401
FFSU	XX	409	4054	3	2010	3	CLINDAMYCI	1560	FALSE	211	3686.84	3650.03	36.81	2020-07-01	2010-07-01				409405403
FFSU	XX	55390	109	1	2010	1	CLINDAMYCI	5955.88	FALSE	77	4918.91	4904.41	14.5	2020-01-01	2010-01-01				55390010901
FFSU	XX	904	5960	61	2010	1	CLINDAMYCI	472	FALSE	11	365.19	291.18	74.01	2020-01-01	2010-01-01				904596061
FFSU	XX	65862	185	1	2010	3	CLINDAMYCI	2651	FALSE	62	711.4	703.4	8	2020-07-01	2010-07-01				65862018501
MCOU	XX	45802	263	93	2010	2	CLINDAMYCI	3642	FALSE	55	1478.64	1456.89	21.75	2020-04-01	2010-04-01				45802026393
FFSU	XX	168	201	30	2010	3	CLINDAMYCI	91051.3	FALSE	2397	21955.9	21539.2	416.67	2020-07-01	2010-07-01				168020130
MCOU	XX	59762	3328	1	2010	4	CLINDAMYCI	169677	FALSE	3746	174523	173780	742.94	2020-10-01	2010-10-01				59762332801
FFSU	XX	904	5960	61	2010	3	CLINDAMYCI	772	FALSE	27	654.44	625.85	28.59	2020-07-01	2010-07-01				904596061
FFSU	XX	63323	282	4	2010	1	CLINDAMYCI	3224.97	FALSE	232	7707.37	7695.37	12	2020-01-01	2010-01-01				63323028204
MCOU	XX	59762	5010	1	2010	4	CLINDAMYCI	3807	FALSE	125	2998.41	2976.41	22	2020-10-01	2010-10-01				59762501001
MCOU	XX	63304	692	5	2010	1	CLINDAMYCI	1149	FALSE	22	309.02	302.02	7	2020-01-01	2010-01-01				63304069205
FFSU	XX	51079	598	20	2010	4	CLINDAMYCI	1488	FALSE	181	1254.86	1253.86	1	2020-10-01	2010-10-01				51079059820
MCOU	XX	45802	263	93	2010	4	CLINDAMYCI	2367	FALSE	37	969.88	927.32	42.56	2020-10-01	2010-10-01				45802026393
FFSU	XX	527	1382	1	2010	1	CLINDAMYCI	613	FALSE	16	183.11	183.11	0	2020-01-01	2010-01-01				527138201
FFSU	XX	781	2113	17	2010	3	CLINDAMYCI	6878.05	FALSE	229	7032.61	6823.21	209.4	2020-07-01	2010-07-01				781211317
FFSU	XX	63739	59	10	2010	3	CLINDAMYCI	252	FALSE	42	328.19	328.19	0	2020-07-01	2010-07-01				63739005910
FFSU	XX	51672	4081	4	2010	3	CLINDAMYCI	3601	FALSE	60	825.54	820.54	5	2020-07-01	2010-07-01				51672408104
MCOU	XX	93	5256	68	2010	3	CLINDAMYCI	980	FALSE	30	870.58	869.58	1	2020-07-01	2010-07-01				93525668
FFSU	XX	45802	263	93	2010	2	CLINDAMYCI	42577.6	FALSE	621	21071.4	20673.4	398.05	2020-04-01	2010-04-01				45802026393
FFSU	XX	45802	660	32	2010	4	CLINDAMYCI	27800	FALSE	539	78546.8	76071.7	2475.15	2020-10-01	2010-10-01				45802066032
FFSU	XX	59762	5010	1	2010	2	CLINDAMYCI	12873.1	FALSE	426	13372.3	13233.2	139.1	2020-04-01	2010-04-01				59762501001
FFSU	XX	63323	282	6	2010	4	CLINDAMYCI	70141.3	FALSE	76	6077.33	6075.33	2	2020-10-01	2010-10-01				63323028206
FFSU	XX	527	1382	1	2010	3	CLINDAMYCI	2249	FALSE	61	765.55	765.05	0.5	2020-07-01	2010-07-01				527138201
FFSU	XX	68084	244	1	2010	3	CLINDAMYCI	234	FALSE	25	351.86	346.86	5	2020-07-01	2010-07-01				68084024401
FFSU	XX	63739	59	10	2010	4	CLINDAMYCI	558	FALSE	64	362.85	361.03	1.82	2020-10-01	2010-10-01				63739005910
FFSU	XX	904	5960	61	2010	2	CLINDAMYCI	422	FALSE	17	406.43	406.43	0	2020-04-01	2010-04-01				904596061
FFSU	XX	527	1382	1	2010	4	CLINDAMYCI	1484	FALSE	42	469.87	465.87	4	2020-10-01	2010-10-01				527138201
FFSU	XX	527	1383	1	2010	3	CLINDAMYCI	2711	FALSE	96	2525.24	2508.24	17	2020-07-01	2010-07-01				527138301
FFSU	XX	68084	244	1	2010	2	CLINDAMYCI	113	FALSE	16	202.48	202.48	0	2020-04-01	2010-04-01				68084024401
MCOU	XX	59762	5010	1	2010	2	CLINDAMYCI	3784	FALSE	130	3504.44	3481.94	22.5	2020-04-01	2010-04-01				59762501001
FFSU	XX	63323	282	60	2010	2	CLINDAMYCI	6943.83	FALSE	125	4209.95	4152.46	57.49	2020-04-01	2010-04-01				63323028260
FFSU	XX	781	2113	1	2010	2	CLINDAMYCI	182623	FALSE	6010	178878	175793	3084.57	2020-04-01	2010-04-01				781211301
FFSU	XX	45802	263	93	2010	3	CLINDAMYCI	32373	FALSE	469	16596.8	16359.6	237.14	2020-07-01	2010-07-01				45802026393
FFSU	XX	63323	282	2	2010	2	CLINDAMYCI	142	FALSE	36	508.71	501.71	7	2020-04-01	2010-04-01				63323028202
MCOU	XX	168	201	1	2010	2	CLINDAMYCI	2430	FALSE	42	992.82	991.82	1	2020-04-01	2010-04-01				168020101
FFSU	XX	781	2113	17	2010	1	CLINDAMYCI	5735.5	FALSE	194	5703	5539.96	163.04	2020-01-01	2010-01-01				781211317
MCOU	XX	59762	3728	3	2010	3	CLINDAMYCI	43310	FALSE	714	18248.6	18140.9	107.7	2020-07-01	2010-07-01				59762372803
FFSU	XX	409	4055	3	2010	1	CLINDAMYCI	460.902	FALSE	73	2604.01	2600.98	3.03	2020-01-01	2010-01-01				409405503
MCOU	XX	65862	185	1	2010	4	CLINDAMYCI	630	FALSE	17	201.22	201.22	0	2020-10-01	2010-10-01				65862018501
MCOU	XX	55390	109	1	2010	2	CLINDAMYCI	421.67	FALSE	14	393.61	390.61	3	2020-04-01	2010-04-01				55390010901
FFSU	XX	51079	598	20	2010	2	CLINDAMYCI	3247	FALSE	229	9039.92	9038.42	1.5	2020-04-01	2010-04-01				51079059820
FFSU	XX	59762	3728	1	2010	3	CLINDAMYCI	56491	FALSE	1604	13842	13557.4	284.6	2020-07-01	2010-07-01				59762372801
MCOU	XX	61748	201	60	2010	3	CLINDAMYCI	1560	FALSE	26	647.33	623.13	24.2	2020-07-01	2010-07-01				61748020160
FFSU	XX	59762	3728	1	2010	2	CLINDAMYCI	50701	FALSE	1555	12799.4	12440.7	358.75	2020-04-01	2010-04-01				59762372801
FFSU	XX	59762	5010	1	2010	4	CLINDAMYCI	13162.1	FALSE	442	12732.9	12547.6	185.31	2020-10-01	2010-10-01				59762501001
FFSU	XX	45802	660	32	2010	2	CLINDAMYCI	15800	FALSE	313	44720.2	43852	868.24	2020-04-01	2010-04-01				45802066032
MCOU	XX	168	201	1	2010	4	CLINDAMYCI	1140	FALSE	19	422.7	422.7	0	2020-10-01	2010-10-01				168020101
MCOU	XX	63323	282	60	2010	3	CLINDAMYCI	787.8	FALSE	13	323.24	323.24	0	2020-07-01	2010-07-01				63323028260
FFSU	XX	472	987	92	2010	4	CLINDAMYCI	1080	FALSE	18	268.12	268.12	0	2020-10-01	2010-10-01				472098792
MCOU	XX	65862	185	1	2010	3	CLINDAMYCI	1075	FALSE	26	297.62	297.62	0	2020-07-01	2010-07-01				65862018501
MCOU	XX	45802	660	33	2010	4	CLINDAMYCI	3100	FALSE	31	6970.85	6589.26	381.59	2020-10-01	2010-10-01				45802066033
MCOU	XX	168	201	1	2010	3	CLINDAMYCI	1860	FALSE	31	745.09	745.09	0	2020-07-01	2010-07-01				168020101
FFSU	XX	68712	41	1	2010	3	CLINDAMYCI	2139	FALSE	32	1125.23	1122.23	3	2020-07-01	2010-07-01				68712004101
MCOU	XX	65862	186	1	2010	2	CLINDAMYCI	504	FALSE	16	566.98	566.98	0	2020-04-01	2010-04-01				65862018601
FFSU	XX	168	201	1	2010	2	CLINDAMYCI	16440	FALSE	268	7021.84	7019.84	2	2020-04-01	2010-04-01				168020101
FFSU	XX	68084	243	1	2010	1	CLINDAMYCI	179	FALSE	20	88.54	85.54	3	2020-01-01	2010-01-01				68084024301
FFSU	XX	65862	186	1	2010	1	CLINDAMYCI	1094	FALSE	38	1135.98	1133.98	2	2020-01-01	2010-01-01				65862018601
FFSU	XX	63304	692	5	2010	1	CLINDAMYCI	52766.1	FALSE	1191	13981.6	13647.7	333.97	2020-01-01	2010-01-01				63304069205
FFSU	XX	63323	282	2	2010	3	CLINDAMYCI	221.666	FALSE	46	1154.3	1152.3	2	2020-07-01	2010-07-01				63323028202
FFSU	XX	51672	4081	4	2010	4	CLINDAMYCI	3360	FALSE	54	758.34	737.77	20.57	2020-10-01	2010-10-01				51672408104
MCOU	XX	45802	660	33	2010	2	CLINDAMYCI	2600	FALSE	26	5084.78	3990.71	1094.07	2020-04-01	2010-04-01				45802066033
MCOU	XX	61748	201	60	2010	4	CLINDAMYCI	27945	FALSE	472	11686.1	11605.6	80.46	2020-10-01	2010-10-01				61748020160
MCOU	XX	591	3120	1	2010	3	CLINDAMYCI	30986	FALSE	1029	24317.5	24245	72.5	2020-07-01	2010-07-01				591312001
MCOU	XX	59762	3728	3	2010	4	CLINDAMYCI	21339	FALSE	363	8790.7	8763.48	27.22	2020-10-01	2010-10-01				59762372803
FFSU	XX	63323	282	60	2010	3	CLINDAMYCI	15659.9	FALSE	173	7204.52	7153.1	51.42	2020-07-01	2010-07-01				63323028260
FFSU	XX	527	1383	1	2010	4	CLINDAMYCI	2730	FALSE	101	2553.03	2523.03	30	2020-10-01	2010-10-01				527138301
FFSU	XX	63739	59	10	2010	2	CLINDAMYCI	350	FALSE	52	957.95	950.9	7.05	2020-04-01	2010-04-01				63739005910
MCOU	XX	409	4197	1	2010	3	CLINDAMYCI	1143.23	FALSE	14	416.76	416.76	0	2020-07-01	2010-07-01				409419701
FFSU	XX	904	5960	61	2010	4	CLINDAMYCI	545	FALSE	24	447.06	438.06	9	2020-10-01	2010-10-01				904596061
FFSU	XX	904	5959	61	2010	3	CLINDAMYCI	713	FALSE	21	236.79	235.79	1	2020-07-01	2010-07-01				904595961
FFSU	XX	63323	282	6	2010	2	CLINDAMYCI	1347.2	FALSE	53	2269.81	2256.32	13.49	2020-04-01	2010-04-01				63323028206
FFSU	XX	45802	263	93	2010	1	CLINDAMYCI	56946	FALSE	837	26405.6	25856.6	549.02	2020-01-01	2010-01-01				45802026393
MCOU	XX	93	5256	68	2010	2	CLINDAMYCI	674	FALSE	22	571.46	553.03	18.43	2020-04-01	2010-04-01				93525668
FFSU	XX	168	201	1	2010	4	CLINDAMYCI	10200	FALSE	162	4299.2	4299.2	0	2020-10-01	2010-10-01				168020101
FFSU	XX	59762	3728	3	2010	3	CLINDAMYCI	123669	FALSE	2024	63095.9	62036.3	1059.56	2020-07-01	2010-07-01				59762372803
FFSU	XX	168	201	1	2010	1	CLINDAMYCI	22509	FALSE	366	9533.18	9523.79	9.39	2020-01-01	2010-01-01				168020101
FFSU	XX	51672	4081	4	2010	2	CLINDAMYCI	7290	FALSE	119	1578.41	1559.59	18.82	2020-04-01	2010-04-01				51672408104
FFSU	XX	55390	109	1	2010	3	CLINDAMYCI	6413.6	FALSE	99	5414.61	5247.08	167.53	2020-07-01	2010-07-01				55390010901
FFSU	XX	65862	186	1	2010	3	CLINDAMYCI	10742	FALSE	389	10653.3	10604.9	48.35	2020-07-01	2010-07-01				65862018601
FFSU	XX	68084	244	1	2010	1	CLINDAMYCI	238	FALSE	20	390.27	390.27	0	2020-01-01	2010-01-01				68084024401
FFSU	XX	61748	201	60	2010	3	CLINDAMYCI	4230	FALSE	70	2331.11	2256.29	74.82	2020-07-01	2010-07-01				61748020160
FFSU	XX	59762	3728	2	2010	1	CLINDAMYCI	459063	FALSE	7381	100347	98460.3	1886.2	2020-01-01	2010-01-01				59762372802
FFSU	XX	781	2113	17	2010	2	CLINDAMYCI	5493.09	FALSE	185	5596.16	5417.46	178.7	2020-04-01	2010-04-01				781211317
FFSU	XX	409	4054	3	2010	4	CLINDAMYCI	1775	FALSE	186	3038.67	2958.84	79.83	2020-10-01	2010-10-01				409405403
FFSU	XX	51672	4081	4	2010	1	CLINDAMYCI	5100	FALSE	81	1337	1322.81	14.19	2020-01-01	2010-01-01				51672408104
FFSU	XX	93	5256	1	2010	4	CLINDAMYCI	126844	FALSE	4202	115233	113581	1652.71	2020-10-01	2010-10-01				93525601
MCOU	XX	93	5256	68	2010	4	CLINDAMYCI	543	FALSE	17	515.16	514.16	1	2020-10-01	2010-10-01				93525668
FFSU	XX	63323	282	2	2010	4	CLINDAMYCI	234	FALSE	47	770	770	0	2020-10-01	2010-10-01				63323028202
FFSU	XX	168	201	1	2010	3	CLINDAMYCI	15639	FALSE	254	6707.86	6707.86	0	2020-07-01	2010-07-01				168020101
FFSU	XX	93	5256	1	2010	3	CLINDAMYCI	126441	FALSE	4231	116205	114511	1694.74	2020-07-01	2010-07-01				93525601
MCOU	XX	65862	186	1	2010	4	CLINDAMYCI	2121	FALSE	70	1578.25	1577.25	1	2020-10-01	2010-10-01				65862018601
FFSU	XX	65862	186	1	2010	4	CLINDAMYCI	11808	FALSE	423	11658.5	11525.9	132.54	2020-10-01	2010-10-01				65862018601
FFSU	XX	63739	59	10	2010	1	CLINDAMYCI	161	FALSE	34	1234.3	1234.3	0	2020-01-01	2010-01-01				63739005910
MCOU	XX	781	2113	17	2010	2	CLINDAMYCI	922	FALSE	33	1373.96	1373.96	0	2020-04-01	2010-04-01				781211317
FFSU	XX	63304	692	5	2010	3	CLINDAMYCI	59817.1	FALSE	1331	16489.9	16098.9	390.92	2020-07-01	2010-07-01				63304069205
FFSU	XX	409	4055	3	2010	2	CLINDAMYCI	1138	FALSE	83	2458.89	2458.89	0	2020-04-01	2010-04-01				409405503
MCOU	XX	63323	282	4	2010	3	CLINDAMYCI	354	FALSE	21	505.06	505.06	0	2020-07-01	2010-07-01				63323028204
FFSU	XX	168	203	60	2010	4	CLINDAMYCI	926017	FALSE	14912	444864	437186	7678.63	2020-10-01	2010-10-01				168020360
FFSU	XX	168	201	30	2010	2	CLINDAMYCI	35447	FALSE	1044	8574.38	8506.3	68.08	2020-04-01	2010-04-01				168020130
MCOU	XX	781	2112	1	2010	4	CLINDAMYCI	43947	FALSE	1001	12727.5	12588.5	139	2020-10-01	2010-10-01				781211201
FFSU	XX	45802	263	37	2010	3	CLINDAMYCI	535311	FALSE	8689	274276	268247	6029.42	2020-07-01	2010-07-01				45802026337
FFSU	XX	55390	109	1	2010	2	CLINDAMYCI	6353.86	FALSE	85	4714.44	4686.17	28.27	2020-04-01	2010-04-01				55390010901
FFSU	XX	63323	282	4	2010	3	CLINDAMYCI	3940	FALSE	172	5148.03	5136.03	12	2020-07-01	2010-07-01				63323028204
FFSU	XX	68712	41	1	2010	2	CLINDAMYCI	2301	FALSE	34	1173.81	1128.58	45.23	2020-04-01	2010-04-01				68712004101
FFSU	XX	409	4055	3	2010	3	CLINDAMYCI	1379	FALSE	114	1757.22	1757.22	0	2020-07-01	2010-07-01				409405503
FFSU	XX	59762	3728	3	2010	2	CLINDAMYCI	141732	FALSE	2307	70730.4	68872.3	1858.17	2020-04-01	2010-04-01				59762372803
FFSU	XX	63323	282	4	2010	2	CLINDAMYCI	1985.93	FALSE	188	3456.9	3453.9	3	2020-04-01	2010-04-01				63323028204
FFSU	XX	45802	263	37	2010	2	CLINDAMYCI	417811	FALSE	6814	204422	198635	5786.63	2020-04-01	2010-04-01				45802026337
FFSU	XX	55390	109	1	2010	4	CLINDAMYCI	4997.92	FALSE	85	4256.99	4239.64	17.35	2020-10-01	2010-10-01				55390010901
FFSU	XX	574	129	1	2010	3	CLINDAMYCI	2390697	FALSE	10016	1.28599e+06	1.24396e+06	42036	2020-07-01	2010-07-01				574012901
MCOU	XX	63304	693	16	2010	4	CLINDAMYCI	171824	FALSE	5740	136855	136301	553.91	2020-10-01	2010-10-01				63304069316
FFSU	XX	59762	5010	2	2010	2	CLINDAMYCI	1.30625e+06	FALSE	43703	1169819	1.14705e+06	22768.5	2020-04-01	2010-04-01				59762501002
FFSU	XX	63304	693	1	2010	2	CLINDAMYCI	706582	FALSE	23581	712182	700658	11523.4	2020-04-01	2010-04-01				63304069301
FFSU	XX	59762	5010	2	2010	4	CLINDAMYCI	391484	FALSE	13166	365049	358467	6582.44	2020-10-01	2010-10-01				59762501002
MCOU	XX	781	2112	1	2010	3	CLINDAMYCI	86647	FALSE	2053	26356.5	25645.2	711.35	2020-07-01	2010-07-01				781211201
MCOU	XX	781	2113	17	2010	4	CLINDAMYCI	391	FALSE	17	244.05	244.05	0	2020-10-01	2010-10-01				781211317
MCOU	XX	409	4052	1	2010	2	CLINDAMYCI	2850.8	FALSE	69	2270.19	2253.93	16.26	2020-04-01	2010-04-01				409405201
MCOU	XX	168	202	60	2010	4	CLINDAMYCI	382966	FALSE	6391	180775	177585	3189.82	2020-10-01	2010-10-01				168020260
MCOU	XX	574	129	1	2010	4	CLINDAMYCI	2277147	FALSE	9356	1.23586e+06	1.19115e+06	44716.9	2020-10-01	2010-10-01				574012901
MCOU	XX	168	202	30	2010	1	CLINDAMYCI	6875	FALSE	199	3959.17	3947.17	12	2020-01-01	2010-01-01				168020230
FFSU	XX	93	3171	1	2010	1	CLINDAMYCI	532767	FALSE	12975	137570	135500	2069.31	2020-01-01	2010-01-01				93317101
MCOU	XX	59762	5009	1	2010	2	CLINDAMYCI	53283	FALSE	1323	104101	103840	261.76	2020-04-01	2010-04-01				59762500901
FFSU	XX	59762	3328	1	2010	2	CLINDAMYCI	1.19008e+06	FALSE	28424	315954	306236	9717.85	2020-04-01	2010-04-01				59762332801
MCOU	XX	781	2112	1	2010	2	CLINDAMYCI	58968	FALSE	1352	16771.1	16595.6	175.5	2020-04-01	2010-04-01				781211201
MCOU	XX	168	201	30	2010	2	CLINDAMYCI	17565	FALSE	481	2995.33	2991.33	4	2020-04-01	2010-04-01				168020130
MCOU	XX	59762	3328	1	2010	3	CLINDAMYCI	204486	FALSE	4660	282599	280969	1630.05	2020-07-01	2010-07-01				59762332801
MCOU	XX	59762	3743	1	2010	3	CLINDAMYCI	66844	FALSE	2016	91133.4	90968.6	164.83	2020-07-01	2010-07-01				59762374301
FFSU	XX	59762	5009	1	2010	3	CLINDAMYCI	240177	FALSE	6025	247147	243003	4143.18	2020-07-01	2010-07-01				59762500901
FFSU	XX	168	202	30	2010	4	CLINDAMYCI	417090	FALSE	12641	230889	226170	4719.5	2020-10-01	2010-10-01				168020230
MCOU	XX	63304	692	1	2010	3	CLINDAMYCI	563940	FALSE	13707	179784	176903	2881.78	2020-07-01	2010-07-01				63304069201
FFSU	XX	59762	3728	2	2010	2	CLINDAMYCI	520364	FALSE	8363	110929	108772	2156.81	2020-04-01	2010-04-01				59762372802
MCOU	XX	59762	5010	2	2010	3	CLINDAMYCI	259457	FALSE	8752	220939	210742	10197.1	2020-07-01	2010-07-01				59762501002
FFSU	XX	93	5256	1	2010	2	CLINDAMYCI	128510	FALSE	4309	115802	114052	1750.24	2020-04-01	2010-04-01				93525601
MCOU	XX	59762	3743	1	2010	1	CLINDAMYCI	4530.03	FALSE	138	2360.64	2357.64	3	2020-01-01	2010-01-01				59762374301
FFSU	XX	59762	5009	1	2010	4	CLINDAMYCI	250702	FALSE	6400	263219	258253	4966.01	2020-10-01	2010-10-01				59762500901
MCOU	XX	59762	5010	2	2010	2	CLINDAMYCI	353620	FALSE	11795	316897	308504	8392.83	2020-04-01	2010-04-01				59762501002
FFSU	XX	409	4051	1	2010	4	CLINDAMYCI	8902.03	FALSE	512	47460.6	47439.3	21.22	2020-10-01	2010-10-01				409405101
FFSU	XX	781	2113	1	2010	3	CLINDAMYCI	198594	FALSE	6503	191781	189574	2207.58	2020-07-01	2010-07-01				781211301
FFSU	XX	591	5708	1	2010	1	CLINDAMYCI	247412	FALSE	5915	74133.2	72346.1	1787.19	2020-01-01	2010-01-01				591570801
FFSU	XX	63323	282	6	2010	1	CLINDAMYCI	2388.7	FALSE	68	3479.98	3471.65	8.33	2020-01-01	2010-01-01				63323028206
FFSU	XX	781	2112	1	2010	3	CLINDAMYCI	429603	FALSE	9868	114663	112523	2139.71	2020-07-01	2010-07-01				781211201
MCOU	XX	378	8688	54	2010	4	CLINDAMYCI	76928	FALSE	1536	201569	194896	6673.36	2020-10-01	2010-10-01				378868854
FFSU	XX	168	202	30	2010	1	CLINDAMYCI	291126	FALSE	8710	178061	174102	3959.24	2020-01-01	2010-01-01				168020230
MCOU	XX	93	3171	1	2010	2	CLINDAMYCI	212476	FALSE	5285	71330.4	67368.1	3962.31	2020-04-01	2010-04-01				93317101
MCOU	XX	59762	5009	1	2010	1	CLINDAMYCI	4287	FALSE	108	4180.53	4168.53	12	2020-01-01	2010-01-01				59762500901
MCOU	XX	574	129	1	2010	3	CLINDAMYCI	1.18328e+06	FALSE	4805	632067	629772	2295.21	2020-07-01	2010-07-01				574012901
FFSU	XX	168	202	30	2010	2	CLINDAMYCI	333731	FALSE	10066	199847	195768	4079.64	2020-04-01	2010-04-01				168020230
MCOU	XX	59762	5010	2	2010	4	CLINDAMYCI	110499	FALSE	3609	88941.6	88350.4	591.16	2020-10-01	2010-10-01				59762501002
MCOU	XX	59762	5009	1	2010	4	CLINDAMYCI	71179	FALSE	1784	153150	151419	1731	2020-10-01	2010-10-01				59762500901
FFSU	XX	63304	693	1	2010	3	CLINDAMYCI	1.33174e+06	FALSE	44377	1.24064e+06	1.22294e+06	17700	2020-07-01	2010-07-01				63304069301
FFSU	XX	409	4051	1	2010	2	CLINDAMYCI	10068.9	FALSE	509	16670.9	16662.2	8.77	2020-04-01	2010-04-01				409405101
FFSU	XX	59762	3743	1	2010	1	CLINDAMYCI	119469	FALSE	3619	78283.1	76486.4	1796.77	2020-01-01	2010-01-01				59762374301
FFSU	XX	59762	3743	2	2010	1	CLINDAMYCI	392218	FALSE	6407	236631	233096	3534.4	2020-01-01	2010-01-01				59762374302
MCOU	XX	168	203	60	2010	1	CLINDAMYCI	14720	FALSE	235	6365.95	6344.95	21	2020-01-01	2010-01-01				168020360
MCOU	XX	168	201	30	2010	3	CLINDAMYCI	67400	FALSE	1713	11781	11662	118.96	2020-07-01	2010-07-01				168020130
FFSU	XX	168	277	40	2010	4	CLINDAMYCI	263946	FALSE	6699	288617	283627	4989.81	2020-10-01	2010-10-01				168027740
FFSU	XX	63304	692	1	2010	3	CLINDAMYCI	1.72729e+06	FALSE	41597	482405	471211	11194.6	2020-07-01	2010-07-01				63304069201
FFSU	XX	378	8688	54	2010	4	CLINDAMYCI	264260	FALSE	5266	674747	630433	44313.4	2020-10-01	2010-10-01				378868854
MCOU	XX	59762	3743	2	2010	2	CLINDAMYCI	206689	FALSE	3414	111011	106061	4950.11	2020-04-01	2010-04-01				59762374302
FFSU	XX	409	4052	1	2010	2	CLINDAMYCI	23669	FALSE	511	19023.4	18788.5	234.86	2020-04-01	2010-04-01				409405201
FFSU	XX	59762	3728	2	2010	4	CLINDAMYCI	498049	FALSE	8084	107395	105785	1609.49	2020-10-01	2010-10-01				59762372802
MCOU	XX	63304	692	1	2010	1	CLINDAMYCI	13318	FALSE	299	3803.75	3768.75	35	2020-01-01	2010-01-01				63304069201
MCOU	XX	591	5708	1	2010	1	CLINDAMYCI	3627	FALSE	73	860.85	856.85	4	2020-01-01	2010-01-01				591570801
FFSU	XX	591	5708	1	2010	4	CLINDAMYCI	429885	FALSE	9969	116099	113546	2553.76	2020-10-01	2010-10-01				591570801
MCOU	XX	59762	3743	2	2010	1	CLINDAMYCI	11100	FALSE	180	5463.91	5462.91	1	2020-01-01	2010-01-01				59762374302
MCOU	XX	168	203	60	2010	2	CLINDAMYCI	255587	FALSE	4110	111199	108171	3027.48	2020-04-01	2010-04-01				168020360
MCOU	XX	63304	693	16	2010	2	CLINDAMYCI	169615	FALSE	5669	145591	145032	558.33	2020-04-01	2010-04-01				63304069316
MCOU	XX	59762	3728	1	2010	3	CLINDAMYCI	38852	FALSE	1071	7489.18	7448.54	40.64	2020-07-01	2010-07-01				59762372801
FFSU	XX	63304	693	1	2010	4	CLINDAMYCI	1.81881e+06	FALSE	60901	1.59311e+06	1.57009e+06	23028.1	2020-10-01	2010-10-01				63304069301
MCOU	XX	781	2113	1	2010	2	CLINDAMYCI	40242	FALSE	1314	35395.2	35262.2	133	2020-04-01	2010-04-01				781211301
FFSU	XX	59762	5009	1	2010	1	CLINDAMYCI	233854	FALSE	5913	239779	236235	3544.21	2020-01-01	2010-01-01				59762500901
MCOU	XX	409	4051	1	2010	4	CLINDAMYCI	600	FALSE	32	662.08	662.08	0	2020-10-01	2010-10-01				409405101
FFSU	XX	574	129	1	2010	4	CLINDAMYCI	6.6387e+06	FALSE	26969	3.48399e+06	3.40823e+06	75768	2020-10-01	2010-10-01				574012901
MCOU	XX	93	5256	1	2010	1	CLINDAMYCI	2328	FALSE	76	1818.25	1799.25	19	2020-01-01	2010-01-01				93525601
MCOU	XX	59762	3744	1	2010	3	CLINDAMYCI	227514	FALSE	3929	104882	104110	772.48	2020-07-01	2010-07-01				59762374401
MCOU	XX	59762	3728	2	2010	1	CLINDAMYCI	23370	FALSE	377	3695.79	3682.79	13	2020-01-01	2010-01-01				59762372802
MCOU	XX	59762	16	1	2010	4	CLINDAMYCI	78013	FALSE	297	39101.1	38857.9	243.12	2020-10-01	2010-10-01				59762001601
MCOU	XX	59762	3744	1	2010	2	CLINDAMYCI	241823	FALSE	4091	109823	105221	4602.15	2020-04-01	2010-04-01				59762374401
MCOU	XX	45802	263	37	2010	2	CLINDAMYCI	116952	FALSE	1970	51455.9	51005.4	450.52	2020-04-01	2010-04-01				45802026337
FFSU	XX	63304	692	5	2010	4	CLINDAMYCI	62977.1	FALSE	1418	17204.6	16622.4	582.25	2020-10-01	2010-10-01				63304069205
FFSU	XX	63304	692	1	2010	1	CLINDAMYCI	782227	FALSE	18745	238366	233047	5318.95	2020-01-01	2010-01-01				63304069201
MCOU	XX	168	277	40	2010	2	CLINDAMYCI	62780	FALSE	1591	62187.8	61980.9	206.97	2020-04-01	2010-04-01				168027740
MCOU	XX	93	5256	1	2010	2	CLINDAMYCI	34347	FALSE	1142	27770.1	27540.2	229.94	2020-04-01	2010-04-01				93525601
MCOU	XX	168	202	30	2010	3	CLINDAMYCI	219052	FALSE	6570	302230	299868	2361.54	2020-07-01	2010-07-01				168020230
MCOU	XX	59762	3728	1	2010	2	CLINDAMYCI	28505	FALSE	850	5517.29	5468.39	48.9	2020-04-01	2010-04-01				59762372801
FFSU	XX	168	201	30	2010	4	CLINDAMYCI	59003.1	FALSE	1565	14084	13872.9	211.03	2020-10-01	2010-10-01				168020130
MCOU	XX	168	202	60	2010	2	CLINDAMYCI	273584	FALSE	4545	137910	134545	3365.41	2020-04-01	2010-04-01				168020260
MCOU	XX	409	4052	1	2010	4	CLINDAMYCI	2062.6	FALSE	62	2482.37	2479.35	3.02	2020-10-01	2010-10-01				409405201
MCOU	XX	591	5708	1	2010	3	CLINDAMYCI	77180	FALSE	1855	25943.8	24637.4	1306.38	2020-07-01	2010-07-01				591570801
MCOU	XX	63304	693	16	2010	1	CLINDAMYCI	9079	FALSE	298	8223.73	8190.41	33.32	2020-01-01	2010-01-01				63304069316
FFSU	XX	168	201	60	2010	4	CLINDAMYCI	448907	FALSE	7274	92886.8	91429.4	1457.38	2020-10-01	2010-10-01				168020160
MCOU	XX	59762	3728	1	2010	1	CLINDAMYCI	1890	FALSE	55	352.72	349.72	3	2020-01-01	2010-01-01				59762372801
MCOU	XX	59762	3728	2	2010	2	CLINDAMYCI	310315	FALSE	5097	47184.7	46992.2	192.51	2020-04-01	2010-04-01				59762372802
MCOU	XX	378	8688	54	2010	3	CLINDAMYCI	145035	FALSE	2895	395032	380837	14195.5	2020-07-01	2010-07-01				378868854
MCOU	XX	59762	5009	1	2010	3	CLINDAMYCI	65916	FALSE	1651	166596	166013	583.28	2020-07-01	2010-07-01				59762500901
FFSU	XX	168	202	60	2010	1	CLINDAMYCI	740793	FALSE	12144	399615	392356	7259.02	2020-01-01	2010-01-01				168020260
FFSU	XX	59762	3743	2	2010	4	CLINDAMYCI	524517	FALSE	8622	297142	293437	3705.44	2020-10-01	2010-10-01				59762374302
MCOU	XX	168	277	40	2010	3	CLINDAMYCI	79867	FALSE	1990	78223.2	77766	457.14	2020-07-01	2010-07-01				168027740
MCOU	XX	63323	282	4	2010	4	CLINDAMYCI	748	FALSE	43	770.72	761.66	9.06	2020-10-01	2010-10-01				63323028204
MCOU	XX	63304	692	1	2010	2	CLINDAMYCI	310449	FALSE	7576	96156.2	93446.5	2709.66	2020-04-01	2010-04-01				63304069201
MCOU	XX	168	277	40	2010	1	CLINDAMYCI	4341	FALSE	108	4603.53	4601.53	2	2020-01-01	2010-01-01				168027740
MCOU	XX	378	8688	54	2010	1	CLINDAMYCI	12675	FALSE	258	33340.4	33242.1	98.38	2020-01-01	2010-01-01				378868854
MCOU	XX	781	2112	1	2010	1	CLINDAMYCI	4783	FALSE	106	1510.44	1492.44	18	2020-01-01	2010-01-01				781211201
FFSU	XX	63304	693	16	2010	4	CLINDAMYCI	536880	FALSE	18301	479907	472062	7845.65	2020-10-01	2010-10-01				63304069316
FFSU	XX	63304	692	1	2010	4	CLINDAMYCI	1.77269e+06	FALSE	42938	486170	474401	11769.5	2020-10-01	2010-10-01				63304069201
MCOU	XX	168	202	60	2010	3	CLINDAMYCI	359103	FALSE	5980	168739	168149	590.14	2020-07-01	2010-07-01				168020260
MCOU	XX	63304	692	1	2010	4	CLINDAMYCI	509773	FALSE	12235	158595	157091	1503.68	2020-10-01	2010-10-01				63304069201
MCOU	XX	59762	3728	3	2010	2	CLINDAMYCI	51020	FALSE	839	21529.2	21491.3	37.98	2020-04-01	2010-04-01				59762372803
FFSU	XX	93	3171	1	2010	2	CLINDAMYCI	696358	FALSE	16887	180589	173672	6916.84	2020-04-01	2010-04-01				93317101
FFSU	XX	168	202	60	2010	4	CLINDAMYCI	1051368	FALSE	17213	514015	506104	7910.91	2020-10-01	2010-10-01				168020260
MCOU	XX	63304	693	1	2010	4	CLINDAMYCI	563673	FALSE	18753	494550	486840	7709.98	2020-10-01	2010-10-01				63304069301
FFSU	XX	409	4050	1	2010	4	CLINDAMYCI	2727.12	FALSE	224	16046.9	16027.2	19.68	2020-10-01	2010-10-01				409405001
FFSU	XX	63304	693	16	2010	3	CLINDAMYCI	533556	FALSE	18188	487439	479263	8175.82	2020-07-01	2010-07-01				63304069316
MCOU	XX	59762	5010	2	2010	1	CLINDAMYCI	22647	FALSE	741	19529.1	19448.7	80.34	2020-01-01	2010-01-01				59762501002
FFSU	XX	59762	3744	1	2010	1	CLINDAMYCI	397952	FALSE	6815	228447	222965	5482.86	2020-01-01	2010-01-01				59762374401
FFSU	XX	781	2112	1	2010	4	CLINDAMYCI	206977	FALSE	5138	57581.8	56690.3	891.49	2020-10-01	2010-10-01				781211201
FFSU	XX	59762	5010	2	2010	1	CLINDAMYCI	1.23622e+06	FALSE	41222	1.11908e+06	1.09278e+06	26294.1	2020-01-01	2010-01-01				59762501002
FFSU	XX	168	277	40	2010	3	CLINDAMYCI	248953	FALSE	6328	276249	272378	3870.85	2020-07-01	2010-07-01				168027740
FFSU	XX	409	4052	1	2010	4	CLINDAMYCI	28910.3	FALSE	616	25312.8	25215.9	96.94	2020-10-01	2010-10-01				409405201
MCOU	XX	59762	3743	2	2010	4	CLINDAMYCI	197854	FALSE	3277	93732.9	93157	575.94	2020-10-01	2010-10-01				59762374302
FFSU	XX	59762	16	1	2010	4	CLINDAMYCI	169368	FALSE	673	88033.4	81111.1	6922.22	2020-10-01	2010-10-01				59762001601
MCOU	XX	59762	3744	1	2010	4	CLINDAMYCI	273967	FALSE	4684	140453	132600	7852.64	2020-10-01	2010-10-01				59762374401
FFSU	XX	591	3120	1	2010	3	CLINDAMYCI	111437	FALSE	3719	108975	107267	1707.99	2020-07-01	2010-07-01				591312001
MCOU	XX	168	201	30	2010	1	CLINDAMYCI	1140	FALSE	34	201.64	200.64	1	2020-01-01	2010-01-01				168020130
FFSU	XX	63304	693	16	2010	1	CLINDAMYCI	418790	FALSE	14253	409457	401790	7666.2	2020-01-01	2010-01-01				63304069316
FFSU	XX	378	8688	54	2010	2	CLINDAMYCI	535350	FALSE	10608	1.39131e+06	1.32385e+06	67460.7	2020-04-01	2010-04-01				378868854
MCOU	XX	781	2113	1	2010	1	CLINDAMYCI	1983.03	FALSE	68	1838.95	1829.95	9	2020-01-01	2010-01-01				781211301
MCOU	XX	168	202	30	2010	2	CLINDAMYCI	115237	FALSE	3446	60101	59759.9	341.13	2020-04-01	2010-04-01				168020230
FFSU	XX	59762	5010	2	2010	3	CLINDAMYCI	802900	FALSE	26906	735352	721053	14299.4	2020-07-01	2010-07-01				59762501002
MCOU	XX	59762	3328	1	2010	2	CLINDAMYCI	283064	FALSE	6806	249558	248658	900.25	2020-04-01	2010-04-01				59762332801
MCOU	XX	63304	693	1	2010	1	CLINDAMYCI	5281.03	FALSE	192	4995.61	4976.61	19	2020-01-01	2010-01-01				63304069301
MCOU	XX	63304	693	16	2010	3	CLINDAMYCI	208592	FALSE	6973	179534	178818	715.87	2020-07-01	2010-07-01				63304069316
FFSU	XX	378	8688	54	2010	1	CLINDAMYCI	500417	FALSE	9946	1.30946e+06	1.24045e+06	69006.4	2020-01-01	2010-01-01				378868854
MCOU	XX	63304	693	1	2010	2	CLINDAMYCI	171951	FALSE	5765	167819	167434	384.58	2020-04-01	2010-04-01				63304069301
FFSU	XX	59762	3743	2	2010	2	CLINDAMYCI	466652	FALSE	7677	273939	270844	3095.22	2020-04-01	2010-04-01				59762374302
MCOU	XX	45802	263	37	2010	1	CLINDAMYCI	5229	FALSE	87	2636.51	2632.51	4	2020-01-01	2010-01-01				45802026337
FFSU	XX	59762	3328	1	2010	3	CLINDAMYCI	741499	FALSE	17016	193610	187894	5716.49	2020-07-01	2010-07-01				59762332801
FFSU	XX	63304	693	16	2010	2	CLINDAMYCI	483641	FALSE	16469	452329	444190	8139.84	2020-04-01	2010-04-01				63304069316
FFSU	XX	168	277	40	2010	2	CLINDAMYCI	227040	FALSE	5799	256636	252676	3959.91	2020-04-01	2010-04-01				168027740
MCOU	XX	93	3171	1	2010	4	CLINDAMYCI	232998	FALSE	5743	76190.1	73840.1	2350.08	2020-10-01	2010-10-01				93317101
MCOU	XX	93	5256	1	2010	4	CLINDAMYCI	28115	FALSE	908	20944.5	20750.5	193.98	2020-10-01	2010-10-01				93525601
MCOU	XX	591	5708	1	2010	2	CLINDAMYCI	53768	FALSE	1326	16597.6	15711.4	886.18	2020-04-01	2010-04-01				591570801
FFSU	XX	591	3120	1	2010	4	CLINDAMYCI	218589	FALSE	7274	222947	220448	2499.48	2020-10-01	2010-10-01				591312001
MCOU	XX	168	203	60	2010	3	CLINDAMYCI	356546	FALSE	5797	159890	155987	3902.6	2020-07-01	2010-07-01				168020360
MCOU	XX	168	201	60	2010	4	CLINDAMYCI	252320	FALSE	4151	143258	142449	809.39	2020-10-01	2010-10-01				168020160
FFSU	XX	63304	693	1	2010	1	CLINDAMYCI	343775	FALSE	11599	371774	366582	5192.26	2020-01-01	2010-01-01				63304069301
FFSU	XX	63323	282	4	2010	4	CLINDAMYCI	1641.6	FALSE	143	3358.02	3356.15	1.87	2020-10-01	2010-10-01				63323028204
MCOU	XX	378	8688	54	2010	2	CLINDAMYCI	111570	FALSE	2234	303363	294842	8520.94	2020-04-01	2010-04-01				378868854
MCOU	XX	591	3120	1	2010	4	CLINDAMYCI	51632	FALSE	1679	41071.8	40236	835.84	2020-10-01	2010-10-01				591312001
FFSU	XX	591	5708	1	2010	2	CLINDAMYCI	254392	FALSE	6245	75188.4	73642.1	1546.33	2020-04-01	2010-04-01				591570801
MCOU	XX	168	201	60	2010	2	CLINDAMYCI	321700	FALSE	5166	43739.9	43524.1	215.82	2020-04-01	2010-04-01				168020160
MCOU	XX	93	3171	1	2010	1	CLINDAMYCI	13373	FALSE	320	3932.58	3922.58	10	2020-01-01	2010-01-01				93317101
MCOU	XX	168	201	60	2010	3	CLINDAMYCI	437358	FALSE	7109	230741	229179	1561.75	2020-07-01	2010-07-01				168020160
FFSU	XX	591	3120	1	2010	2	CLINDAMYCI	91951.2	FALSE	3091	89734.1	88492.7	1241.34	2020-04-01	2010-04-01				591312001
FFSU	XX	93	3171	1	2010	4	CLINDAMYCI	666585	FALSE	16308	167708	163453	4254.25	2020-10-01	2010-10-01				93317101
MCOU	XX	409	4197	1	2010	4	CLINDAMYCI	1672	FALSE	25	933.62	913.1	20.52	2020-10-01	2010-10-01				409419701
FFSU	XX	168	201	60	2010	2	CLINDAMYCI	616156	FALSE	9808	116747	114821	1926.82	2020-04-01	2010-04-01				168020160
FFSU	XX	59762	3328	1	2010	1	CLINDAMYCI	1.33493e+06	FALSE	31935	359926	347874	12051.4	2020-01-01	2010-01-01				59762332801
FFSU	XX	409	4051	1	2010	1	CLINDAMYCI	8772.02	FALSE	511	20242.7	20214.1	28.59	2020-01-01	2010-01-01				409405101
MCOU	XX	591	5708	1	2010	4	CLINDAMYCI	101644	FALSE	2401	32664.7	31465.8	1198.85	2020-10-01	2010-10-01				591570801
FFSU	XX	409	4197	1	2010	1	CLINDAMYCI	15573.9	FALSE	107	4982.5	4890.93	91.57	2020-01-01	2010-01-01				409419701
MCOU	XX	59762	3328	1	2010	1	CLINDAMYCI	23156	FALSE	534	6954.78	6877	77.78	2020-01-01	2010-01-01				59762332801
MCOU	XX	168	201	60	2010	1	CLINDAMYCI	24569.1	FALSE	393	3310.54	3301.54	9	2020-01-01	2010-01-01				168020160
MCOU	XX	59762	3743	1	2010	4	CLINDAMYCI	55680	FALSE	1670	121804	121736	67.23	2020-10-01	2010-10-01				59762374301
MCOU	XX	59762	3743	1	2010	2	CLINDAMYCI	73983	FALSE	2212	184823	184618	205.42	2020-04-01	2010-04-01				59762374301
MCOU	XX	168	201	30	2010	4	CLINDAMYCI	45180	FALSE	1116	10153.6	10107.3	46.3	2020-10-01	2010-10-01				168020130
FFSU	XX	93	3171	1	2010	3	CLINDAMYCI	690720	FALSE	16805	174717	170447	4270.53	2020-07-01	2010-07-01				93317101
MCOU	XX	64011	124	8	2010	3	CLINDESSE		TRUE					2020-07-01	2010-07-01				64011012408
FFSU	XX	64011	124	8	2010	4	CLINDESSE		TRUE					2020-10-01	2010-10-01				64011012408
MCOU	XX	64011	124	8	2010	4	CLINDESSE		TRUE					2020-10-01	2010-10-01				64011012408
MCOU	XX	64011	124	8	2010	2	CLINDESSE		TRUE					2020-04-01	2010-04-01				64011012408
FFSU	XX	64011	124	8	2010	3	CLINDESSE	266.8	FALSE	46	3799.2	3708.8	90.4	2020-07-01	2010-07-01				64011012408
FFSU	XX	64011	124	8	2010	1	CLINDESSE	946.622	FALSE	167	14082.5	13720.2	362.26	2020-01-01	2010-01-01				64011012408
FFSU	XX	64011	124	8	2010	2	CLINDESSE	491.513	FALSE	80	7265.71	7008.32	257.39	2020-04-01	2010-04-01				64011012408
FFSU	XX	338	1095	4	2010	2	CLINIMIX		TRUE					2020-04-01	2010-04-01				338109504
FFSU	XX	338	1089	4	2010	4	CLINIMIX	125203	FALSE	11	7715.95	7715.95	0	2020-10-01	2010-10-01				338108904
FFSU	XX	338	1091	4	2010	3	CLINIMIX 4		TRUE					2020-07-01	2010-07-01				338109104
FFSU	XX	338	1095	4	2010	4	CLINIMIX 4		TRUE					2020-10-01	2010-10-01				338109504
FFSU	XX	338	1091	4	2010	4	CLINIMIX 4		TRUE					2020-10-01	2010-10-01				338109104
FFSU	XX	338	1135	3	2010	4	CLINIMIX 4		TRUE					2020-10-01	2010-10-01				338113503
FFSU	XX	338	1089	4	2010	3	CLINIMIX 4		TRUE					2020-07-01	2010-07-01				338108904
FFSU	XX	338	1134	3	2010	4	CLINIMIX 4		TRUE					2020-10-01	2010-10-01				338113403
FFSU	XX	338	1136	3	2010	4	CLINIMIX 4		TRUE					2020-10-01	2010-10-01				338113603
FFSU	XX	338	1144	3	2010	3	CLINIMIX 4	69008	FALSE	22	2879.05	2879.05	0	2020-07-01	2010-07-01				338114403
FFSU	XX	338	1135	3	2010	3	CLINIMIX 4	52003	FALSE	18	2253.74	2253.74	0	2020-07-01	2010-07-01				338113503
FFSU	XX	338	1138	3	2010	4	CLINIMIX 5		TRUE					2020-10-01	2010-10-01				338113803
FFSU	XX	338	1099	4	2010	3	CLINIMIX 5		TRUE					2020-07-01	2010-07-01				338109904
FFSU	XX	338	1099	4	2010	2	CLINIMIX 5		TRUE					2020-04-01	2010-04-01				338109904
FFSU	XX	338	1099	4	2010	4	CLINIMIX 5	175975	FALSE	34	19658.2	19628.2	30	2020-10-01	2010-10-01				338109904
FFSU	XX	338	1101	4	2010	4	CLINIMIX 5	285974	FALSE	15	23198.7	23192.7	6	2020-10-01	2010-10-01				338110104
FFSU	XX	338	1137	3	2010	4	CLINIMIX 5	264338	FALSE	30	16808.1	16808.1	0	2020-10-01	2010-10-01				338113703
FFSU	XX	338	1149	3	2010	1	CLINIMIX E		TRUE					2020-01-01	2010-01-01				338114903
FFSU	XX	338	1142	3	2010	2	CLINIMIX E		TRUE					2020-04-01	2010-04-01				338114203
FFSU	XX	338	1142	3	2010	3	CLINIMIX E		TRUE					2020-07-01	2010-07-01				338114203
FFSU	XX	338	1142	3	2010	4	CLINIMIX E		TRUE					2020-10-01	2010-10-01				338114203
FFSU	XX	338	1113	4	2010	2	CLINIMIX E		TRUE					2020-04-01	2010-04-01				338111304
FFSU	XX	338	1147	3	2010	4	CLINIMIX E		TRUE					2020-10-01	2010-10-01				338114703
FFSU	XX	338	1144	3	2010	1	CLINIMIX E		TRUE					2020-01-01	2010-01-01				338114403
FFSU	XX	338	1123	4	2010	1	CLINIMIX E		TRUE					2020-01-01	2010-01-01				338112304
FFSU	XX	338	1119	4	2010	1	CLINIMIX E		TRUE					2020-01-01	2010-01-01				338111904
FFSU	XX	338	1125	4	2010	3	CLINIMIX E		TRUE					2020-07-01	2010-07-01				338112504
FFSU	XX	338	1145	3	2010	3	CLINIMIX E		TRUE					2020-07-01	2010-07-01				338114503
FFSU	XX	338	1144	3	2010	2	CLINIMIX E		TRUE					2020-04-01	2010-04-01				338114403
FFSU	XX	338	1127	4	2010	4	CLINIMIX E		TRUE					2020-10-01	2010-10-01				338112704
FFSU	XX	338	1115	4	2010	1	CLINIMIX E		TRUE					2020-01-01	2010-01-01				338111504
FFSU	XX	338	1144	3	2010	4	CLINIMIX E		TRUE					2020-10-01	2010-10-01				338114403
FFSU	XX	338	1123	4	2010	2	CLINIMIX E	86000	FALSE	12	5467.1	5467.1	0	2020-04-01	2010-04-01				338112304
FFSU	XX	338	1149	3	2010	4	CLINIMIX E	2478	FALSE	15	10982.8	10982.8	0	2020-10-01	2010-10-01				338114903
FFSU	XX	338	1123	4	2010	3	CLINIMIX E	186000	FALSE	24	12021	12021	0	2020-07-01	2010-07-01				338112304
FFSU	XX	338	1123	4	2010	4	CLINIMIX E	22222	FALSE	15	17053.2	17053.2	0	2020-10-01	2010-10-01				338112304
FFSU	XX	338	1115	4	2010	4	CLINIMIX E	112000	FALSE	22	7468.59	7468.59	0	2020-10-01	2010-10-01				338111504
MCOU	XX	338	502	6	2010	2	CLINISOL 1		TRUE					2020-04-01	2010-04-01				338050206
FFSU	XX	338	502	3	2010	4	CLINISOL 1		TRUE					2020-10-01	2010-10-01				338050203
MCOU	XX	338	502	6	2010	4	CLINISOL 1		TRUE					2020-10-01	2010-10-01				338050206
MCOU	XX	338	502	6	2010	3	CLINISOL 1	63057	FALSE	27	8644.79	8644.79	0	2020-07-01	2010-07-01				338050206
FFSU	XX	338	502	3	2010	2	CLINISOL 1	49700	FALSE	17	8669.09	8669.09	0	2020-04-01	2010-04-01				338050203
MCOU	XX	6	942	68	2010	4	CLINORIL 2		TRUE					2020-10-01	2010-10-01				6094268
FFSU	XX	6	942	68	2010	3	CLINORIL 2		TRUE					2020-07-01	2010-07-01				6094268
MCOU	XX	6	942	68	2010	3	CLINORIL 2		TRUE					2020-07-01	2010-07-01				6094268
MCOU	XX	6	942	68	2010	2	CLINORIL 2		TRUE					2020-04-01	2010-04-01				6094268
FFSU	XX	6	942	68	2010	4	CLINORIL 2		TRUE					2020-10-01	2010-10-01				6094268
MCOU	XX	6	942	68	2010	1	CLINORIL 2		TRUE					2020-01-01	2010-01-01				6094268
FFSU	XX	6	942	68	2010	2	CLINORIL 2		TRUE					2020-04-01	2010-04-01				6094268
FFSU	XX	6	942	68	2010	1	CLINORIL 2		TRUE					2020-01-01	2010-01-01				6094268
FFSU	XX	38779	32	5	2010	2	CLIOQUINOL		TRUE					2020-04-01	2010-04-01				38779003205
FFSU	XX	38779	32	5	2010	4	CLIOQUINOL		TRUE					2020-10-01	2010-10-01				38779003205
FFSU	XX	38779	32	5	2010	3	CLIOQUINOL		TRUE					2020-07-01	2010-07-01				38779003205
FFSU	XX	23589	64	91	2010	4	CLOBETA +		TRUE					2020-10-01	2010-10-01				23589006491
FFSU	XX	23589	59	91	2010	4	CLOBETA +		TRUE					2020-10-01	2010-10-01				23589005991
MCOU	XX	23589	64	91	2010	4	Clobeta Pl		TRUE					2020-10-01	2010-10-01				23589006491
FFSU	XX	38779	372	6	2010	1	CLOBETASOL		TRUE					2020-01-01	2010-01-01				38779037206
FFSU	XX	51672	1259	2	2010	1	CLOBETASOL	89345.9	FALSE	2205	27225.6	26402.5	823.06	2020-01-01	2010-01-01				51672125902
FFSU	XX	51672	1258	2	2010	2	CLOBETASOL	107610	FALSE	2990	30824.1	29677	1147.06	2020-04-01	2010-04-01				51672125802
FFSU	XX	168	162	60	2010	4	CLOBETASOL	372285	FALSE	5521	102394	100516	1877.93	2020-10-01	2010-10-01				168016260
FFSU	XX	45802	437	33	2010	2	CLOBETASOL	202200	FALSE	1994	474045	468027	6018.46	2020-04-01	2010-04-01				45802043733
MCOU	XX	168	163	30	2010	4	CLOBETASOL	18965	FALSE	473	6415.78	6351.81	63.97	2020-10-01	2010-10-01				168016330
FFSU	XX	68462	289	17	2010	4	CLOBETASOL		TRUE					2020-10-01	2010-10-01				68462028917
FFSU	XX	168	163	30	2010	1	CLOBETASOL	68129	FALSE	1958	20085.7	19325.1	760.53	2020-01-01	2010-01-01				168016330
FFSU	XX	168	163	60	2010	3	CLOBETASOL	414195	FALSE	6496	97071.5	95712.8	1358.71	2020-07-01	2010-07-01				168016360
FFSU	XX	168	269	50	2010	2	CLOBETASOL	125546	FALSE	2255	55635.1	55208.9	426.23	2020-04-01	2010-04-01				168026950
FFSU	XX	168	293	60	2010	3	CLOBETASOL	38976	FALSE	596	19852.2	19481.3	370.86	2020-07-01	2010-07-01				168029360
MCOU	XX	66993	888	65	2010	4	CLOBETASOL	6490	FALSE	67	15795.2	15545.6	249.56	2020-10-01	2010-10-01				66993088865
FFSU	XX	51672	1259	2	2010	3	CLOBETASOL	95999	FALSE	2526	29957.9	28977.4	980.5	2020-07-01	2010-07-01				51672125902
FFSU	XX	51672	1259	3	2010	4	CLOBETASOL	499306	FALSE	7247	158466	156223	2243.49	2020-10-01	2010-10-01				51672125903
FFSU	XX	51672	1259	1	2010	2	CLOBETASOL	24465	FALSE	978	8998.23	8739.1	259.13	2020-04-01	2010-04-01				51672125901
MCOU	XX	60432	133	25	2010	4	CLOBETASOL	5640	FALSE	153	2327.38	2304.97	22.41	2020-10-01	2010-10-01				60432013325
FFSU	XX	168	301	60	2010	2	CLOBETASOL	62880	FALSE	949	29101.4	28895.8	205.63	2020-04-01	2010-04-01				168030160
FFSU	XX	168	269	50	2010	3	CLOBETASOL	114191	FALSE	2082	49564.2	49079.8	484.33	2020-07-01	2010-07-01				168026950
MCOU	XX	168	162	46	2010	3	CLOBETASOL	16989	FALSE	336	5554.84	5480.89	73.95	2020-07-01	2010-07-01				168016246
MCOU	XX	51672	1297	3	2010	3	CLOBETASOL	4335	FALSE	71	2589.94	2488.7	101.24	2020-07-01	2010-07-01				51672129703
FFSU	XX	51672	1258	3	2010	2	CLOBETASOL	407045	FALSE	6337	95513.4	93402.9	2110.53	2020-04-01	2010-04-01				51672125803
MCOU	XX	68462	289	65	2010	4	CLOBETASOL		TRUE					2020-10-01	2010-10-01				68462028965
FFSU	XX	51672	1259	2	2010	2	CLOBETASOL	80935.7	FALSE	2439	29812.6	29174.4	638.16	2020-04-01	2010-04-01				51672125902
FFSU	XX	45802	437	33	2010	1	CLOBETASOL	197700	FALSE	1966	462754	455942	6812.06	2020-01-01	2010-01-01				45802043733
FFSU	XX	168	269	50	2010	4	CLOBETASOL	119549	FALSE	2184	51200.5	50757.9	442.66	2020-10-01	2010-10-01				168026950
FFSU	XX	51672	1258	2	2010	1	CLOBETASOL	89590	FALSE	2507	26093.6	24882.3	1211.33	2020-01-01	2010-01-01				51672125802
FFSU	XX	51672	1258	3	2010	3	CLOBETASOL	457357	FALSE	7122	107329	105689	1640.84	2020-07-01	2010-07-01				51672125803
MCOU	XX	168	163	60	2010	4	CLOBETASOL	59294	FALSE	920	17347.5	17244.5	102.94	2020-10-01	2010-10-01				168016360
FFSU	XX	51672	1259	6	2010	1	CLOBETASOL	67988	FALSE	1352	17944.9	17332.7	612.22	2020-01-01	2010-01-01				51672125906
FFSU	XX	51672	1259	2	2010	4	CLOBETASOL	94484.6	FALSE	2421	29164.4	27990.6	1173.81	2020-10-01	2010-10-01				51672125902
FFSU	XX	168	163	46	2010	2	CLOBETASOL	90775	FALSE	1888	23454.5	23249.7	204.84	2020-04-01	2010-04-01				168016346
FFSU	XX	51672	1258	1	2010	1	CLOBETASOL	24806	FALSE	1090	8946.09	8601.71	344.38	2020-01-01	2010-01-01				51672125801
FFSU	XX	51672	1293	3	2010	2	CLOBETASOL	99921	FALSE	1829	37842.1	37088.1	754.02	2020-04-01	2010-04-01				51672129303
FFSU	XX	168	163	60	2010	1	CLOBETASOL	283135	FALSE	4416	66632.8	65414.2	1218.51	2020-01-01	2010-01-01				168016360
FFSU	XX	51672	1258	3	2010	1	CLOBETASOL	326201	FALSE	5067	77160.9	75517.7	1643.19	2020-01-01	2010-01-01				51672125803
FFSU	XX	168	162	15	2010	3	CLOBETASOL	18180	FALSE	742	7214.72	6960.2	254.52	2020-07-01	2010-07-01				168016215
FFSU	XX	168	163	46	2010	4	CLOBETASOL	78420	FALSE	1635	19708.5	19241.1	467.33	2020-10-01	2010-10-01				168016346
FFSU	XX	51672	1258	2	2010	3	CLOBETASOL	134650	FALSE	3361	34273.5	33085.6	1187.85	2020-07-01	2010-07-01				51672125802
MCOU	XX	51672	1294	3	2010	1	CLOBETASOL		TRUE					2020-01-01	2010-01-01				51672129403
FFSU	XX	472	402	50	2010	4	CLOBETASOL		TRUE					2020-10-01	2010-10-01				472040250
FFSU	XX	93	9128	30	2010	3	CLOBETASOL		TRUE					2020-07-01	2010-07-01				93912830
MCOU	XX	93	9128	30	2010	3	CLOBETASOL		TRUE					2020-07-01	2010-07-01				93912830
FFSU	XX	68462	366	28	2010	1	CLOBETASOL		TRUE					2020-01-01	2010-01-01				68462036628
MCOU	XX	51552	605	2	2010	3	CLOBETASOL		TRUE					2020-07-01	2010-07-01				51552060502
FFSU	XX	68462	366	28	2010	2	CLOBETASOL		TRUE					2020-04-01	2010-04-01				68462036628
MCOU	XX	68462	366	28	2010	2	CLOBETASOL		TRUE					2020-04-01	2010-04-01				68462036628
MCOU	XX	45802	925	94	2010	1	CLOBETASOL		TRUE					2020-01-01	2010-01-01				45802092594
FFSU	XX	68462	364	17	2010	4	CLOBETASOL		TRUE					2020-10-01	2010-10-01				68462036417
MCOU	XX	50383	269	60	2010	3	CLOBETASOL		TRUE					2020-07-01	2010-07-01				50383026960
MCOU	XX	68462	289	65	2010	1	Clobetasol		TRUE					2020-01-01	2010-01-01				68462028965
FFSU	XX	68462	363	17	2010	2	CLOBETASOL		TRUE					2020-04-01	2010-04-01				68462036317
FFSU	XX	50383	269	15	2010	4	CLOBETASOL		TRUE					2020-10-01	2010-10-01				50383026915
FFSU	XX	51672	1259	1	2010	4	CLOBETASOL	27680	FALSE	1125	10097.3	9680.61	416.67	2020-10-01	2010-10-01				51672125901
MCOU	XX	45802	925	96	2010	1	CLOBETASOL		TRUE					2020-01-01	2010-01-01				45802092596
FFSU	XX	59366	2791	3	2010	4	CLOBETASOL		TRUE					2020-10-01	2010-10-01				59366279103
MCOU	XX	50383	267	60	2010	3	Clobetasol		TRUE					2020-07-01	2010-07-01				50383026760
MCOU	XX	168	163	15	2010	4	CLOBETASOL	12262	FALSE	455	5090.95	5058.09	32.86	2020-10-01	2010-10-01				168016315
MCOU	XX	51672	1258	1	2010	1	CLOBETASOL	810	FALSE	22	292.77	291.77	1	2020-01-01	2010-01-01				51672125801
MCOU	XX	68462	364	55	2010	2	CLOBETASOL		TRUE					2020-04-01	2010-04-01				68462036455
MCOU	XX	68462	364	35	2010	2	CLOBETASOL		TRUE					2020-04-01	2010-04-01				68462036435
MCOU	XX	168	301	30	2010	1	CLOBETASOL		TRUE					2020-01-01	2010-01-01				168030130
MCOU	XX	45802	437	33	2010	1	CLOBETASOL		TRUE					2020-01-01	2010-01-01				45802043733
FFSU	XX	38779	372	3	2010	3	CLOBETASOL		TRUE					2020-07-01	2010-07-01				38779037203
FFSU	XX	472	400	30	2010	4	CLOBETASOL		TRUE					2020-10-01	2010-10-01				472040030
MCOU	XX	68462	289	17	2010	3	Clobetasol		TRUE					2020-07-01	2010-07-01				68462028917
MCOU	XX	68462	364	35	2010	3	CLOBETASOL		TRUE					2020-07-01	2010-07-01				68462036435
MCOU	XX	38779	372	6	2010	4	CLOBETASOL		TRUE					2020-10-01	2010-10-01				38779037206
FFSU	XX	51552	605	9	2010	4	CLOBETASOL		TRUE					2020-10-01	2010-10-01				51552060509
MCOU	XX	93	9128	30	2010	2	CLOBETASOL		TRUE					2020-04-01	2010-04-01				93912830
MCOU	XX	68462	289	35	2010	1	CLOBETASOL		TRUE					2020-01-01	2010-01-01				68462028935
MCOU	XX	68462	289	35	2010	3	CLOBETASOL		TRUE					2020-07-01	2010-07-01				68462028935
FFSU	XX	93	9650	95	2010	3	CLOBETASOL		TRUE					2020-07-01	2010-07-01				93965095
MCOU	XX	51672	1294	1	2010	2	CLOBETASOL		TRUE					2020-04-01	2010-04-01				51672129401
MCOU	XX	50383	268	45	2010	4	CLOBETASOL		TRUE					2020-10-01	2010-10-01				50383026845
MCOU	XX	51552	605	2	2010	2	CLOBETASOL		TRUE					2020-04-01	2010-04-01				51552060502
MCOU	XX	59366	2791	6	2010	3	CLOBETASOL		TRUE					2020-07-01	2010-07-01				59366279106
FFSU	XX	472	401	30	2010	1	CLOBETASOL		TRUE					2020-01-01	2010-01-01				472040130
FFSU	XX	472	400	45	2010	2	CLOBETASOL		TRUE					2020-04-01	2010-04-01				472040045
MCOU	XX	59366	2110	5	2010	3	CLOBETASOL		TRUE					2020-07-01	2010-07-01				59366211005
MCOU	XX	51672	1294	1	2010	1	CLOBETASOL		TRUE					2020-01-01	2010-01-01				51672129401
MCOU	XX	50383	266	25	2010	4	CLOBETASOL		TRUE					2020-10-01	2010-10-01				50383026625
FFSU	XX	93	9650	30	2010	4	CLOBETASOL		TRUE					2020-10-01	2010-10-01				93965030
MCOU	XX	168	301	15	2010	1	CLOBETASOL		TRUE					2020-01-01	2010-01-01				168030115
FFSU	XX	51552	605	2	2010	2	CLOBETASOL		TRUE					2020-04-01	2010-04-01				51552060502
MCOU	XX	51552	605	1	2010	4	CLOBETASOL		TRUE					2020-10-01	2010-10-01				51552060501
FFSU	XX	38779	372	6	2010	3	CLOBETASOL		TRUE					2020-07-01	2010-07-01				38779037206
MCOU	XX	50383	268	30	2010	4	CLOBETASOL		TRUE					2020-10-01	2010-10-01				50383026830
FFSU	XX	68462	365	17	2010	2	CLOBETASOL		TRUE					2020-04-01	2010-04-01				68462036517
FFSU	XX	68462	366	28	2010	4	CLOBETASOL		TRUE					2020-10-01	2010-10-01				68462036628
FFSU	XX	51552	605	1	2010	1	CLOBETASOL		TRUE					2020-01-01	2010-01-01				51552060501
MCOU	XX	50383	266	50	2010	4	CLOBETASOL		TRUE					2020-10-01	2010-10-01				50383026650
FFSU	XX	38779	372	3	2010	1	CLOBETASOL		TRUE					2020-01-01	2010-01-01				38779037203
FFSU	XX	51552	605	2	2010	4	CLOBETASOL		TRUE					2020-10-01	2010-10-01				51552060502
MCOU	XX	50383	270	60	2010	4	Clobetasol		TRUE					2020-10-01	2010-10-01				50383027060
FFSU	XX	68462	365	65	2010	4	CLOBETASOL		TRUE					2020-10-01	2010-10-01				68462036565
MCOU	XX	50383	267	15	2010	4	CLOBETASOL		TRUE					2020-10-01	2010-10-01				50383026715
MCOU	XX	168	293	15	2010	2	CLOBETASOL		TRUE					2020-04-01	2010-04-01				168029315
MCOU	XX	50383	270	60	2010	3	Clobetasol		TRUE					2020-07-01	2010-07-01				50383027060
MCOU	XX	59366	2110	5	2010	4	CLOBETASOL		TRUE					2020-10-01	2010-10-01				59366211005
MCOU	XX	68462	364	35	2010	4	CLOBETASOL		TRUE					2020-10-01	2010-10-01				68462036435
FFSU	XX	68462	365	17	2010	3	CLOBETASOL		TRUE					2020-07-01	2010-07-01				68462036517
FFSU	XX	68462	363	35	2010	3	CLOBETASOL		TRUE					2020-07-01	2010-07-01				68462036335
FFSU	XX	168	163	30	2010	4	CLOBETASOL	67747	FALSE	1942	19454.1	18910	544.12	2020-10-01	2010-10-01				168016330
MCOU	XX	60432	133	25	2010	1	CLOBETASOL		TRUE					2020-01-01	2010-01-01				60432013325
MCOU	XX	51672	1297	2	2010	3	CLOBETASOL		TRUE					2020-07-01	2010-07-01				51672129702
FFSU	XX	168	162	60	2010	2	CLOBETASOL	364122	FALSE	5438	100652	99064.1	1588.34	2020-04-01	2010-04-01				168016260
FFSU	XX	50383	270	15	2010	3	CLOBETASOL		TRUE					2020-07-01	2010-07-01				50383027015
MCOU	XX	59366	2791	3	2010	3	CLOBETASOL		TRUE					2020-07-01	2010-07-01				59366279103
MCOU	XX	50383	269	30	2010	4	CLOBETASOL		TRUE					2020-10-01	2010-10-01				50383026930
MCOU	XX	168	162	30	2010	2	CLOBETASOL	19360	FALSE	488	7499.65	7438.65	61	2020-04-01	2010-04-01				168016230
MCOU	XX	68462	366	53	2010	4	CLOBETASOL		TRUE					2020-10-01	2010-10-01				68462036653
MCOU	XX	51672	1297	1	2010	3	CLOBETASOL		TRUE					2020-07-01	2010-07-01				51672129701
MCOU	XX	93	9650	30	2010	2	CLOBETASOL		TRUE					2020-04-01	2010-04-01				93965030
MCOU	XX	59366	2110	5	2010	2	CLOBETASOL		TRUE					2020-04-01	2010-04-01				59366211005
MCOU	XX	51672	1297	1	2010	4	CLOBETASOL		TRUE					2020-10-01	2010-10-01				51672129701
FFSU	XX	68462	363	17	2010	3	CLOBETASOL		TRUE					2020-07-01	2010-07-01				68462036317
MCOU	XX	93	9650	30	2010	3	CLOBETASOL		TRUE					2020-07-01	2010-07-01				93965030
MCOU	XX	50383	269	60	2010	4	CLOBETASOL		TRUE					2020-10-01	2010-10-01				50383026960
MCOU	XX	93	9650	95	2010	4	CLOBETASOL		TRUE					2020-10-01	2010-10-01				93965095
FFSU	XX	472	402	50	2010	2	CLOBETASOL		TRUE					2020-04-01	2010-04-01				472040250
MCOU	XX	66993	888	49	2010	2	CLOBETASOL		TRUE					2020-04-01	2010-04-01				66993088849
FFSU	XX	68462	363	35	2010	2	CLOBETASOL		TRUE					2020-04-01	2010-04-01				68462036335
FFSU	XX	472	401	15	2010	4	CLOBETASOL		TRUE					2020-10-01	2010-10-01				472040115
MCOU	XX	50383	268	60	2010	3	Clobetasol		TRUE					2020-07-01	2010-07-01				50383026860
MCOU	XX	68462	289	55	2010	3	CLOBETASOL		TRUE					2020-07-01	2010-07-01				68462028955
MCOU	XX	51672	1297	1	2010	1	CLOBETASOL		TRUE					2020-01-01	2010-01-01				51672129701
MCOU	XX	93	9128	15	2010	3	CLOBETASOL		TRUE					2020-07-01	2010-07-01				93912815
FFSU	XX	93	9128	15	2010	3	CLOBETASOL		TRUE					2020-07-01	2010-07-01				93912815
FFSU	XX	50383	268	45	2010	3	CLOBETASOL		TRUE					2020-07-01	2010-07-01				50383026845
FFSU	XX	68462	363	35	2010	4	CLOBETASOL		TRUE					2020-10-01	2010-10-01				68462036335
MCOU	XX	51672	1294	2	2010	1	CLOBETASOL		TRUE					2020-01-01	2010-01-01				51672129402
FFSU	XX	472	400	15	2010	1	CLOBETASOL		TRUE					2020-01-01	2010-01-01				472040015
FFSU	XX	50383	267	30	2010	3	CLOBETASOL		TRUE					2020-07-01	2010-07-01				50383026730
FFSU	XX	93	9650	30	2010	2	CLOBETASOL		TRUE					2020-04-01	2010-04-01				93965030
MCOU	XX	51552	605	1	2010	3	CLOBETASOL		TRUE					2020-07-01	2010-07-01				51552060501
FFSU	XX	93	9650	15	2010	1	CLOBETASOL		TRUE					2020-01-01	2010-01-01				93965015
FFSU	XX	93	9650	30	2010	1	CLOBETASOL		TRUE					2020-01-01	2010-01-01				93965030
MCOU	XX	51552	605	1	2010	1	CLOBETASOL		TRUE					2020-01-01	2010-01-01				51552060501
FFSU	XX	50383	267	15	2010	3	CLOBETASOL		TRUE					2020-07-01	2010-07-01				50383026715
MCOU	XX	68462	364	55	2010	3	CLOBETASOL		TRUE					2020-07-01	2010-07-01				68462036455
MCOU	XX	38779	372	1	2010	3	CLOBETASOL		TRUE					2020-07-01	2010-07-01				38779037201
FFSU	XX	472	402	50	2010	3	CLOBETASOL		TRUE					2020-07-01	2010-07-01				472040250
FFSU	XX	472	401	45	2010	2	CLOBETASOL		TRUE					2020-04-01	2010-04-01				472040145
FFSU	XX	38779	372	1	2010	1	CLOBETASOL		TRUE					2020-01-01	2010-01-01				38779037201
FFSU	XX	38779	372	6	2010	2	CLOBETASOL		TRUE					2020-04-01	2010-04-01				38779037206
FFSU	XX	472	400	45	2010	3	CLOBETASOL		TRUE					2020-07-01	2010-07-01				472040045
FFSU	XX	38779	372	3	2010	2	CLOBETASOL		TRUE					2020-04-01	2010-04-01				38779037203
FFSU	XX	93	9650	95	2010	2	CLOBETASOL		TRUE					2020-04-01	2010-04-01				93965095
MCOU	XX	168	163	30	2010	1	CLOBETASOL	900	FALSE	26	362.9	358.8	4.1	2020-01-01	2010-01-01				168016330
FFSU	XX	59366	2791	6	2010	2	CLOBETASOL		TRUE					2020-04-01	2010-04-01				59366279106
FFSU	XX	68462	365	35	2010	2	CLOBETASOL		TRUE					2020-04-01	2010-04-01				68462036535
FFSU	XX	68462	366	28	2010	3	CLOBETASOL		TRUE					2020-07-01	2010-07-01				68462036628
FFSU	XX	50383	266	50	2010	3	CLOBETASOL		TRUE					2020-07-01	2010-07-01				50383026650
FFSU	XX	68462	289	17	2010	3	CLOBETASOL		TRUE					2020-07-01	2010-07-01				68462028917
FFSU	XX	59366	2791	6	2010	3	CLOBETASOL		TRUE					2020-07-01	2010-07-01				59366279106
FFSU	XX	168	162	15	2010	2	CLOBETASOL	16700.4	FALSE	686	6599.48	6434.31	165.17	2020-04-01	2010-04-01				168016215
MCOU	XX	68462	289	55	2010	2	CLOBETASOL		TRUE					2020-04-01	2010-04-01				68462028955
FFSU	XX	68462	364	17	2010	1	CLOBETASOL		TRUE					2020-01-01	2010-01-01				68462036417
FFSU	XX	472	400	30	2010	2	CLOBETASOL		TRUE					2020-04-01	2010-04-01				472040030
MCOU	XX	59366	2791	6	2010	2	CLOBETASOL		TRUE					2020-04-01	2010-04-01				59366279106
MCOU	XX	68462	364	65	2010	2	CLOBETASOL		TRUE					2020-04-01	2010-04-01				68462036465
MCOU	XX	168	293	30	2010	1	CLOBETASOL		TRUE					2020-01-01	2010-01-01				168029330
MCOU	XX	51672	1297	3	2010	1	CLOBETASOL		TRUE					2020-01-01	2010-01-01				51672129703
FFSU	XX	38779	372	4	2010	1	CLOBETASOL		TRUE					2020-01-01	2010-01-01				38779037204
FFSU	XX	68462	364	17	2010	3	CLOBETASOL		TRUE					2020-07-01	2010-07-01				68462036417
MCOU	XX	45802	925	14	2010	2	CLOBETASOL		TRUE					2020-04-01	2010-04-01				45802092514
MCOU	XX	51672	1297	1	2010	2	CLOBETASOL		TRUE					2020-04-01	2010-04-01				51672129701
FFSU	XX	51552	605	9	2010	2	CLOBETASOL		TRUE					2020-04-01	2010-04-01				51552060509
FFSU	XX	50383	269	15	2010	3	CLOBETASOL		TRUE					2020-07-01	2010-07-01				50383026915
MCOU	XX	51672	1297	2	2010	1	CLOBETASOL		TRUE					2020-01-01	2010-01-01				51672129702
FFSU	XX	472	400	45	2010	4	CLOBETASOL		TRUE					2020-10-01	2010-10-01				472040045
MCOU	XX	51552	605	2	2010	4	CLOBETASOL		TRUE					2020-10-01	2010-10-01				51552060502
FFSU	XX	38779	372	3	2010	4	CLOBETASOL		TRUE					2020-10-01	2010-10-01				38779037203
FFSU	XX	68462	364	17	2010	2	CLOBETASOL		TRUE					2020-04-01	2010-04-01				68462036417
FFSU	XX	38779	372	4	2010	4	CLOBETASOL		TRUE					2020-10-01	2010-10-01				38779037204
FFSU	XX	38779	372	6	2010	4	CLOBETASOL		TRUE					2020-10-01	2010-10-01				38779037206
MCOU	XX	68462	289	35	2010	4	CLOBETASOL		TRUE					2020-10-01	2010-10-01				68462028935
FFSU	XX	51552	605	2	2010	3	CLOBETASOL		TRUE					2020-07-01	2010-07-01				51552060502
MCOU	XX	68462	366	28	2010	3	CLOBETASOL		TRUE					2020-07-01	2010-07-01				68462036628
MCOU	XX	168	293	60	2010	1	CLOBETASOL		TRUE					2020-01-01	2010-01-01				168029360
FFSU	XX	68462	363	35	2010	1	CLOBETASOL		TRUE					2020-01-01	2010-01-01				68462036335
MCOU	XX	68462	364	55	2010	4	CLOBETASOL		TRUE					2020-10-01	2010-10-01				68462036455
MCOU	XX	168	293	15	2010	1	CLOBETASOL		TRUE					2020-01-01	2010-01-01				168029315
FFSU	XX	68462	365	17	2010	1	Clobetasol		TRUE					2020-01-01	2010-01-01				68462036517
FFSU	XX	68462	365	35	2010	1	CLOBETASOL		TRUE					2020-01-01	2010-01-01				68462036535
FFSU	XX	38779	372	4	2010	3	CLOBETASOL		TRUE					2020-07-01	2010-07-01				38779037204
MCOU	XX	51672	1293	2	2010	1	CLOBETASOL		TRUE					2020-01-01	2010-01-01				51672129302
FFSU	XX	472	400	15	2010	3	CLOBETASOL		TRUE					2020-07-01	2010-07-01				472040015
FFSU	XX	50383	269	60	2010	3	CLOBETASOL		TRUE					2020-07-01	2010-07-01				50383026960
MCOU	XX	93	9650	15	2010	1	CLOBETASOL		TRUE					2020-01-01	2010-01-01				93965015
MCOU	XX	68462	289	55	2010	4	CLOBETASOL		TRUE					2020-10-01	2010-10-01				68462028955
FFSU	XX	51552	605	9	2010	3	CLOBETASOL		TRUE					2020-07-01	2010-07-01				51552060509
MCOU	XX	93	9650	95	2010	2	CLOBETASOL		TRUE					2020-04-01	2010-04-01				93965095
FFSU	XX	472	402	25	2010	4	CLOBETASOL		TRUE					2020-10-01	2010-10-01				472040225
FFSU	XX	68462	289	17	2010	1	CLOBETASOL		TRUE					2020-01-01	2010-01-01				68462028917
FFSU	XX	50383	270	60	2010	3	CLOBETASOL		TRUE					2020-07-01	2010-07-01				50383027060
MCOU	XX	68462	364	65	2010	1	CLOBETASOL		TRUE					2020-01-01	2010-01-01				68462036465
MCOU	XX	51552	605	1	2010	2	CLOBETASOL		TRUE					2020-04-01	2010-04-01				51552060501
FFSU	XX	93	9650	30	2010	3	CLOBETASOL		TRUE					2020-07-01	2010-07-01				93965030
MCOU	XX	93	9650	95	2010	1	CLOBETASOL		TRUE					2020-01-01	2010-01-01				93965095
FFSU	XX	59366	2791	3	2010	3	CLOBETASOL		TRUE					2020-07-01	2010-07-01				59366279103
FFSU	XX	68462	365	17	2010	4	CLOBETASOL		TRUE					2020-10-01	2010-10-01				68462036517
MCOU	XX	68462	364	17	2010	4	CLOBETASOL		TRUE					2020-10-01	2010-10-01				68462036417
MCOU	XX	168	162	60	2010	1	CLOBETASOL	3540	FALSE	53	1067.95	1058.95	9	2020-01-01	2010-01-01				168016260
FFSU	XX	51672	1297	2	2010	3	CLOBETASOL	4425	FALSE	122	2274.12	2227.25	46.87	2020-07-01	2010-07-01				51672129702
MCOU	XX	168	301	15	2010	2	CLOBETASOL	660	FALSE	21	488.04	485.04	3	2020-04-01	2010-04-01				168030115
FFSU	XX	168	293	60	2010	2	CLOBETASOL	32853	FALSE	517	17080.6	16865.1	215.52	2020-04-01	2010-04-01				168029360
MCOU	XX	68462	366	53	2010	2	CLOBETASOL	950	FALSE	15	375.84	372.84	3	2020-04-01	2010-04-01				68462036653
FFSU	XX	51672	1297	3	2010	2	CLOBETASOL	27105	FALSE	408	12297.3	12166.3	130.99	2020-04-01	2010-04-01				51672129703
MCOU	XX	168	162	46	2010	4	CLOBETASOL	16200	FALSE	300	4770.61	4723.06	47.55	2020-10-01	2010-10-01				168016246
MCOU	XX	168	162	46	2010	2	CLOBETASOL	13115	FALSE	259	4442.67	4393.67	49	2020-04-01	2010-04-01				168016246
FFSU	XX	168	163	15	2010	4	CLOBETASOL	31620	FALSE	1289	10526.9	10198.9	328.07	2020-10-01	2010-10-01				168016315
MCOU	XX	168	293	30	2010	3	CLOBETASOL	1050	FALSE	32	743.08	743.08	0	2020-07-01	2010-07-01				168029330
MCOU	XX	51672	1297	2	2010	2	CLOBETASOL	438	FALSE	17	282.37	280.37	2	2020-04-01	2010-04-01				51672129702
FFSU	XX	66993	888	49	2010	1	CLOBETASOL	1550	FALSE	28	3680.73	3373.4	307.33	2020-01-01	2010-01-01				66993088849
FFSU	XX	168	162	30	2010	2	CLOBETASOL	64577	FALSE	1745	20284.4	19614.4	669.99	2020-04-01	2010-04-01				168016230
FFSU	XX	51672	1294	3	2010	2	CLOBETASOL	10352	FALSE	162	5359.26	5275.1	84.16	2020-04-01	2010-04-01				51672129403
FFSU	XX	68462	364	35	2010	3	CLOBETASOL	1380	FALSE	42	408.47	405.47	3	2020-07-01	2010-07-01				68462036435
FFSU	XX	168	301	15	2010	4	CLOBETASOL	3015	FALSE	109	1697.25	1646.16	51.09	2020-10-01	2010-10-01				168030115
FFSU	XX	51672	1294	1	2010	1	CLOBETASOL	1350	FALSE	43	1002.84	966.94	35.9	2020-01-01	2010-01-01				51672129401
FFSU	XX	50383	267	45	2010	4	CLOBETASOL	7515	FALSE	164	1920.88	1892.27	28.61	2020-10-01	2010-10-01				50383026745
FFSU	XX	51672	1259	6	2010	3	CLOBETASOL	82081	FALSE	1626	22692.8	22122.3	570.42	2020-07-01	2010-07-01				51672125906
FFSU	XX	93	9650	95	2010	1	CLOBETASOL	1020	FALSE	22	268.36	266.36	2	2020-01-01	2010-01-01				93965095
FFSU	XX	51672	1293	2	2010	3	CLOBETASOL	4950	FALSE	148	2399.41	2311	88.41	2020-07-01	2010-07-01				51672129302
FFSU	XX	168	162	60	2010	1	CLOBETASOL	307011	FALSE	4509	81631.4	80219.4	1411.95	2020-01-01	2010-01-01				168016260
FFSU	XX	168	163	15	2010	3	CLOBETASOL	27855	FALSE	1353	10375.8	10113.5	262.36	2020-07-01	2010-07-01				168016315
FFSU	XX	66993	888	65	2010	2	CLOBETASOL	26200	FALSE	243	62204.2	60417.4	1786.76	2020-04-01	2010-04-01				66993088865
FFSU	XX	51672	1294	3	2010	1	CLOBETASOL	9300	FALSE	139	4660.9	4568.27	92.63	2020-01-01	2010-01-01				51672129403
MCOU	XX	51672	1297	3	2010	2	CLOBETASOL	3108	FALSE	54	1991.88	1983.24	8.64	2020-04-01	2010-04-01				51672129703
MCOU	XX	50383	267	60	2010	4	CLOBETASOL	3500	FALSE	57	1050.26	1033.97	16.29	2020-10-01	2010-10-01				50383026760
FFSU	XX	168	301	15	2010	3	CLOBETASOL	3075	FALSE	113	1799.66	1770.81	28.85	2020-07-01	2010-07-01				168030115
FFSU	XX	66993	888	65	2010	4	CLOBETASOL	46130	FALSE	453	112793	110303	2490.01	2020-10-01	2010-10-01				66993088865
FFSU	XX	68462	364	65	2010	4	CLOBETASOL	12300	FALSE	189	3118.04	3117.04	1	2020-10-01	2010-10-01				68462036465
MCOU	XX	60432	133	25	2010	3	CLOBETASOL	4927	FALSE	139	2020.41	2011.05	9.36	2020-07-01	2010-07-01				60432013325
FFSU	XX	68462	364	65	2010	1	CLOBETASOL	13790	FALSE	205	3342.06	3330.06	12	2020-01-01	2010-01-01				68462036465
FFSU	XX	51672	1297	1	2010	2	CLOBETASOL	1020	FALSE	37	529.46	512.85	16.61	2020-04-01	2010-04-01				51672129701
MCOU	XX	68462	289	65	2010	3	CLOBETASOL	1020	FALSE	11	531.88	522.88	9	2020-07-01	2010-07-01				68462028965
MCOU	XX	51672	1293	2	2010	4	CLOBETASOL	2440	FALSE	84	27414	27411	3	2020-10-01	2010-10-01				51672129302
FFSU	XX	168	301	15	2010	2	CLOBETASOL	2625	FALSE	105	1643.37	1636.37	7	2020-04-01	2010-04-01				168030115
FFSU	XX	59366	2110	5	2010	3	CLOBETASOL	6750	FALSE	124	17356.4	16920.4	436	2020-07-01	2010-07-01				59366211005
FFSU	XX	51672	1297	1	2010	3	CLOBETASOL	915	FALSE	35	503.71	486.71	17	2020-07-01	2010-07-01				51672129701
FFSU	XX	168	269	50	2010	1	CLOBETASOL	112995	FALSE	2028	49927.6	49538.4	389.12	2020-01-01	2010-01-01				168026950
MCOU	XX	168	301	60	2010	1	CLOBETASOL	680	FALSE	12	427.09	422.09	5	2020-01-01	2010-01-01				168030160
MCOU	XX	51672	1294	2	2010	2	CLOBETASOL	630	FALSE	16	407.97	396.78	11.19	2020-04-01	2010-04-01				51672129402
FFSU	XX	51672	1258	2	2010	4	CLOBETASOL	128390	FALSE	3589	36013.1	34723.4	1289.73	2020-10-01	2010-10-01				51672125802
MCOU	XX	168	301	60	2010	3	CLOBETASOL	8010	FALSE	123	4581.71	4568.76	12.95	2020-07-01	2010-07-01				168030160
MCOU	XX	51672	1294	1	2010	4	CLOBETASOL	780	FALSE	16	563.3	563.3	0	2020-10-01	2010-10-01				51672129401
MCOU	XX	168	162	30	2010	4	CLOBETASOL	21694	FALSE	556	7640.07	7542.92	97.15	2020-10-01	2010-10-01				168016230
FFSU	XX	51672	1259	1	2010	3	CLOBETASOL	27946	FALSE	1139	10455.4	10139.6	315.76	2020-07-01	2010-07-01				51672125901
MCOU	XX	50383	267	45	2010	4	CLOBETASOL	810	FALSE	17	287.03	287.03	0	2020-10-01	2010-10-01				50383026745
MCOU	XX	168	293	15	2010	3	CLOBETASOL	570	FALSE	16	503.09	503.09	0	2020-07-01	2010-07-01				168029315
FFSU	XX	168	293	15	2010	2	CLOBETASOL	1575	FALSE	65	1123.47	1086.31	37.16	2020-04-01	2010-04-01				168029315
FFSU	XX	168	162	15	2010	4	CLOBETASOL	20053	FALSE	730	7353.26	7033.53	319.73	2020-10-01	2010-10-01				168016215
FFSU	XX	168	293	15	2010	3	CLOBETASOL	1575	FALSE	68	1114.27	1079.96	34.31	2020-07-01	2010-07-01				168029315
FFSU	XX	51672	1293	2	2010	2	CLOBETASOL	5632	FALSE	189	2858.95	2762.64	96.31	2020-04-01	2010-04-01				51672129302
FFSU	XX	50383	270	60	2010	4	CLOBETASOL	3165	FALSE	53	1455.83	1455.83	0	2020-10-01	2010-10-01				50383027060
MCOU	XX	68462	364	65	2010	3	CLOBETASOL	1320	FALSE	17	426.26	426.26	0	2020-07-01	2010-07-01				68462036465
FFSU	XX	168	163	30	2010	3	CLOBETASOL	104612	FALSE	2991	30681.9	29778.3	903.52	2020-07-01	2010-07-01				168016330
FFSU	XX	51672	1294	2	2010	2	CLOBETASOL	3195	FALSE	88	1868.75	1834.75	34	2020-04-01	2010-04-01				51672129402
FFSU	XX	68462	289	35	2010	1	CLOBETASOL	1740	FALSE	55	492.64	484.64	8	2020-01-01	2010-01-01				68462028935
MCOU	XX	45802	925	96	2010	4	CLOBETASOL	2415	FALSE	38	1554.62	1544.31	10.31	2020-10-01	2010-10-01				45802092596
MCOU	XX	168	293	60	2010	4	CLOBETASOL	6720	FALSE	95	3967.82	3965.82	2	2020-10-01	2010-10-01				168029360
FFSU	XX	60432	133	50	2010	3	CLOBETASOL	274892	FALSE	5021	101338	98936.1	2401.68	2020-07-01	2010-07-01				60432013350
FFSU	XX	50383	269	60	2010	4	CLOBETASOL	1920	FALSE	32	978.17	971.17	7	2020-10-01	2010-10-01				50383026960
MCOU	XX	168	301	30	2010	3	CLOBETASOL	2700	FALSE	83	1543.06	1523.06	20	2020-07-01	2010-07-01				168030130
FFSU	XX	51552	605	1	2010	4	CLOBETASOL	360.18	FALSE	12	444.24	428.24	16	2020-10-01	2010-10-01				51552060501
MCOU	XX	93	9650	95	2010	3	CLOBETASOL	495	FALSE	11	122.19	122.19	0	2020-07-01	2010-07-01				93965095
FFSU	XX	168	162	46	2010	1	CLOBETASOL	53459.4	FALSE	1042	14217.8	13762.5	455.34	2020-01-01	2010-01-01				168016246
FFSU	XX	45802	437	33	2010	4	CLOBETASOL	224500	FALSE	2195	521994	514283	7711.18	2020-10-01	2010-10-01				45802043733
MCOU	XX	51672	1293	3	2010	3	CLOBETASOL	34510	FALSE	603	47702	47569.9	132.09	2020-07-01	2010-07-01				51672129303
FFSU	XX	45802	925	96	2010	2	CLOBETASOL	14160	FALSE	233	7267.91	7151.35	116.56	2020-04-01	2010-04-01				45802092596
MCOU	XX	51672	1297	3	2010	4	CLOBETASOL	4800	FALSE	76	2580.63	2549.68	30.95	2020-10-01	2010-10-01				51672129703
FFSU	XX	68462	289	55	2010	2	CLOBETASOL	3210	FALSE	71	834.46	834.46	0	2020-04-01	2010-04-01				68462028955
MCOU	XX	51672	1293	2	2010	2	CLOBETASOL	1102	FALSE	33	473.61	468.61	5	2020-04-01	2010-04-01				51672129302
FFSU	XX	168	293	15	2010	4	CLOBETASOL	1755	FALSE	70	1129.75	1076.98	52.77	2020-10-01	2010-10-01				168029315
FFSU	XX	168	293	15	2010	1	CLOBETASOL	1290	FALSE	51	978.47	942.2	36.27	2020-01-01	2010-01-01				168029315
FFSU	XX	68462	365	65	2010	1	CLOBETASOL	1440	FALSE	24	764.16	764.16	0	2020-01-01	2010-01-01				68462036565
FFSU	XX	50383	268	30	2010	4	CLOBETASOL	1860	FALSE	61	559.68	559.68	0	2020-10-01	2010-10-01				50383026830
FFSU	XX	68462	364	65	2010	2	CLOBETASOL	18200	FALSE	270	4421.06	4404.06	17	2020-04-01	2010-04-01				68462036465
MCOU	XX	168	162	60	2010	4	CLOBETASOL	68635	FALSE	994	22009.9	21863.9	146	2020-10-01	2010-10-01				168016260
MCOU	XX	51672	1294	3	2010	3	CLOBETASOL	1500	FALSE	25	997.09	859.96	137.13	2020-07-01	2010-07-01				51672129403
MCOU	XX	45802	925	94	2010	2	CLOBETASOL	540	FALSE	14	454.51	454.51	0	2020-04-01	2010-04-01				45802092594
FFSU	XX	51672	1297	3	2010	4	CLOBETASOL	27480	FALSE	432	12595.7	12205.6	390.12	2020-10-01	2010-10-01				51672129703
FFSU	XX	68462	289	65	2010	1	CLOBETASOL	22080	FALSE	349	4990.63	4965.63	25	2020-01-01	2010-01-01				68462028965
FFSU	XX	51552	605	1	2010	3	CLOBETASOL	240.772	FALSE	17	394.77	375.77	19	2020-07-01	2010-07-01				51552060501
FFSU	XX	45802	437	32	2010	3	CLOBETASOL	43750	FALSE	843	108110	105588	2522.27	2020-07-01	2010-07-01				45802043732
FFSU	XX	51672	1294	1	2010	4	CLOBETASOL	1680	FALSE	64	1262.17	1229.17	33	2020-10-01	2010-10-01				51672129401
FFSU	XX	51672	1294	2	2010	4	CLOBETASOL	3420	FALSE	93	2238.06	2188.54	49.52	2020-10-01	2010-10-01				51672129402
FFSU	XX	51672	1293	2	2010	4	CLOBETASOL	4675	FALSE	148	2345.87	2309.15	36.72	2020-10-01	2010-10-01				51672129302
FFSU	XX	168	293	30	2010	2	CLOBETASOL	9795	FALSE	271	6015.48	5944.14	71.34	2020-04-01	2010-04-01				168029330
FFSU	XX	60432	133	25	2010	4	CLOBETASOL	11260	FALSE	348	4597.31	4454.5	142.81	2020-10-01	2010-10-01				60432013325
MCOU	XX	168	163	15	2010	2	CLOBETASOL	7965	FALSE	304	3579.72	3502.12	77.6	2020-04-01	2010-04-01				168016315
FFSU	XX	45802	925	14	2010	4	CLOBETASOL	885	FALSE	41	596.91	533.97	62.94	2020-10-01	2010-10-01				45802092514
FFSU	XX	68462	364	55	2010	1	CLOBETASOL	2595	FALSE	58	732.02	730.02	2	2020-01-01	2010-01-01				68462036455
FFSU	XX	50383	267	30	2010	4	CLOBETASOL	4845	FALSE	150	1370.96	1322.55	48.41	2020-10-01	2010-10-01				50383026730
FFSU	XX	168	162	46	2010	2	CLOBETASOL	66293.4	FALSE	1297	17832.9	17309	523.83	2020-04-01	2010-04-01				168016246
MCOU	XX	51672	1259	1	2010	1	CLOBETASOL	405	FALSE	15	408.79	398.79	10	2020-01-01	2010-01-01				51672125901
MCOU	XX	68462	366	53	2010	3	CLOBETASOL	800	FALSE	12	322.59	317.59	5	2020-07-01	2010-07-01				68462036653
FFSU	XX	51672	1258	6	2010	3	CLOBETASOL	102933	FALSE	2122	25919.6	25320	599.58	2020-07-01	2010-07-01				51672125806
FFSU	XX	60432	133	25	2010	2	CLOBETASOL	10050	FALSE	311	4429.41	4312.8	116.61	2020-04-01	2010-04-01				60432013325
MCOU	XX	68462	364	65	2010	4	CLOBETASOL	705	FALSE	12	299.34	299.34	0	2020-10-01	2010-10-01				68462036465
FFSU	XX	51672	1297	1	2010	1	CLOBETASOL	780	FALSE	31	437.26	425.26	12	2020-01-01	2010-01-01				51672129701
FFSU	XX	45802	925	14	2010	1	CLOBETASOL	465	FALSE	23	312.1	300.1	12	2020-01-01	2010-01-01				45802092514
FFSU	XX	168	162	30	2010	1	CLOBETASOL	48200	FALSE	1326	15496.5	14788.7	707.79	2020-01-01	2010-01-01				168016230
FFSU	XX	51672	1293	2	2010	1	CLOBETASOL	4450	FALSE	144	2185.78	2134.85	50.93	2020-01-01	2010-01-01				51672129302
FFSU	XX	45802	437	33	2010	3	CLOBETASOL	211910	FALSE	2106	497892	488481	9411.62	2020-07-01	2010-07-01				45802043733
FFSU	XX	68462	289	17	2010	2	CLOBETASOL	240	FALSE	14	95.08	95.08	0	2020-04-01	2010-04-01				68462028917
MCOU	XX	168	301	15	2010	4	CLOBETASOL	600	FALSE	24	428.7	424.7	4	2020-10-01	2010-10-01				168030115
FFSU	XX	66993	888	49	2010	3	CLOBETASOL	8950	FALSE	156	22570.1	21501.6	1068.49	2020-07-01	2010-07-01				66993088849
FFSU	XX	45802	925	94	2010	3	CLOBETASOL	2700	FALSE	69	1607.49	1562.88	44.61	2020-07-01	2010-07-01				45802092594
FFSU	XX	68462	365	65	2010	3	CLOBETASOL	1440	FALSE	19	736.86	736.86	0	2020-07-01	2010-07-01				68462036565
MCOU	XX	168	162	60	2010	3	CLOBETASOL	74787.4	FALSE	1106	23374.2	23155.6	218.56	2020-07-01	2010-07-01				168016260
FFSU	XX	68462	364	55	2010	4	CLOBETASOL	1637	FALSE	31	475.45	466.45	9	2020-10-01	2010-10-01				68462036455
FFSU	XX	68462	289	65	2010	2	CLOBETASOL	22890	FALSE	365	5215.58	5205.27	10.31	2020-04-01	2010-04-01				68462028965
FFSU	XX	168	301	30	2010	3	CLOBETASOL	10680	FALSE	297	5633.2	5510.03	123.17	2020-07-01	2010-07-01				168030130
FFSU	XX	51672	1258	6	2010	4	CLOBETASOL	93151.6	FALSE	1915	23005	22329.4	675.6	2020-10-01	2010-10-01				51672125806
FFSU	XX	68462	365	65	2010	2	CLOBETASOL	2100	FALSE	31	1095.1	1095.1	0	2020-04-01	2010-04-01				68462036565
MCOU	XX	168	293	60	2010	2	CLOBETASOL	4380	FALSE	70	2570.17	2377.91	192.26	2020-04-01	2010-04-01				168029360
FFSU	XX	68462	289	65	2010	3	CLOBETASOL	22860	FALSE	368	5494.76	5492.76	2	2020-07-01	2010-07-01				68462028965
FFSU	XX	50383	267	60	2010	3	CLOBETASOL	3540	FALSE	59	854.36	854.36	0	2020-07-01	2010-07-01				50383026760
MCOU	XX	45802	925	96	2010	3	CLOBETASOL	3195	FALSE	47	2475.24	2451.38	23.86	2020-07-01	2010-07-01				45802092596
FFSU	XX	68462	289	55	2010	3	CLOBETASOL	2970	FALSE	66	754.36	754.36	0	2020-07-01	2010-07-01				68462028955
MCOU	XX	50383	268	60	2010	4	CLOBETASOL	690	FALSE	11	252.53	252.53	0	2020-10-01	2010-10-01				50383026860
FFSU	XX	168	293	30	2010	3	CLOBETASOL	10545	FALSE	284	6131.7	5998.05	133.65	2020-07-01	2010-07-01				168029330
FFSU	XX	50383	268	60	2010	3	CLOBETASOL	3960	FALSE	66	991.24	991.24	0	2020-07-01	2010-07-01				50383026860
FFSU	XX	50383	268	15	2010	4	CLOBETASOL	315	FALSE	13	90.2	90.2	0	2020-10-01	2010-10-01				50383026815
FFSU	XX	168	293	30	2010	1	CLOBETASOL	5805	FALSE	159	3522.58	3438.47	84.11	2020-01-01	2010-01-01				168029330
FFSU	XX	45802	925	96	2010	1	CLOBETASOL	9795	FALSE	155	5044.95	4936.13	108.82	2020-01-01	2010-01-01				45802092596
FFSU	XX	51672	1258	6	2010	1	CLOBETASOL	85898.1	FALSE	1748	22080.1	21341	739.13	2020-01-01	2010-01-01				51672125806
FFSU	XX	68462	289	65	2010	4	CLOBETASOL	15060	FALSE	239	3500.01	3496.01	4	2020-10-01	2010-10-01				68462028965
MCOU	XX	45802	437	33	2010	2	CLOBETASOL	6000	FALSE	57	14470	14221.7	248.36	2020-04-01	2010-04-01				45802043733
MCOU	XX	168	293	30	2010	4	CLOBETASOL	1110	FALSE	31	730.14	728.14	2	2020-10-01	2010-10-01				168029330
MCOU	XX	168	162	15	2010	2	CLOBETASOL	6137	FALSE	211	2533.78	2499.42	34.36	2020-04-01	2010-04-01				168016215
FFSU	XX	59366	2110	5	2010	4	CLOBETASOL	6150	FALSE	121	16162.4	15935.1	227.29	2020-10-01	2010-10-01				59366211005
FFSU	XX	50383	266	50	2010	4	CLOBETASOL	1050	FALSE	20	269.19	255.94	13.25	2020-10-01	2010-10-01				50383026650
FFSU	XX	50383	269	30	2010	4	CLOBETASOL	450	FALSE	15	264.39	264.39	0	2020-10-01	2010-10-01				50383026930
FFSU	XX	168	301	30	2010	4	CLOBETASOL	12525	FALSE	328	6173.32	6055.08	118.24	2020-10-01	2010-10-01				168030130
FFSU	XX	51672	1294	2	2010	1	CLOBETASOL	3435	FALSE	89	2171.47	2143.47	28	2020-01-01	2010-01-01				51672129402
MCOU	XX	45802	925	14	2010	4	CLOBETASOL	420	FALSE	15	377.53	369.26	8.27	2020-10-01	2010-10-01				45802092514
MCOU	XX	45802	925	14	2010	3	CLOBETASOL	555	FALSE	18	450.46	450.46	0	2020-07-01	2010-07-01				45802092514
FFSU	XX	68462	364	35	2010	1	CLOBETASOL	1170	FALSE	35	359.53	359.53	0	2020-01-01	2010-01-01				68462036435
FFSU	XX	45802	925	94	2010	1	CLOBETASOL	1770	FALSE	43	1063.24	990.8	72.44	2020-01-01	2010-01-01				45802092594
FFSU	XX	68462	289	55	2010	1	CLOBETASOL	4140	FALSE	92	1036.04	1033.04	3	2020-01-01	2010-01-01				68462028955
FFSU	XX	45802	925	14	2010	2	CLOBETASOL	555	FALSE	27	375.84	359.05	16.79	2020-04-01	2010-04-01				45802092514
FFSU	XX	45802	925	96	2010	3	CLOBETASOL	15210	FALSE	244	7691.28	7552.75	138.53	2020-07-01	2010-07-01				45802092596
MCOU	XX	45802	925	96	2010	2	CLOBETASOL	2295	FALSE	37	1592.97	1589.97	3	2020-04-01	2010-04-01				45802092596
MCOU	XX	51672	1297	2	2010	4	CLOBETASOL	570	FALSE	15	334.63	334.63	0	2020-10-01	2010-10-01				51672129702
FFSU	XX	168	301	60	2010	1	CLOBETASOL	54045	FALSE	824	24756	24386.5	369.41	2020-01-01	2010-01-01				168030160
FFSU	XX	168	163	15	2010	1	CLOBETASOL	16410	FALSE	750	5991.66	5674.67	316.99	2020-01-01	2010-01-01				168016315
FFSU	XX	168	293	60	2010	4	CLOBETASOL	33102	FALSE	505	16635.7	16247.9	387.85	2020-10-01	2010-10-01				168029360
FFSU	XX	51672	1294	2	2010	3	CLOBETASOL	3540	FALSE	100	2216.72	2121.99	94.73	2020-07-01	2010-07-01				51672129402
MCOU	XX	168	301	30	2010	2	CLOBETASOL	2100	FALSE	57	1471.2	1464.2	7	2020-04-01	2010-04-01				168030130
MCOU	XX	168	162	15	2010	3	CLOBETASOL	7185	FALSE	238	3046.52	2999.03	47.49	2020-07-01	2010-07-01				168016215
FFSU	XX	60432	133	25	2010	1	CLOBETASOL	9850	FALSE	298	4326.41	4155.74	170.67	2020-01-01	2010-01-01				60432013325
FFSU	XX	50383	268	30	2010	3	CLOBETASOL	450	FALSE	15	133.5	133.5	0	2020-07-01	2010-07-01				50383026830
MCOU	XX	168	301	60	2010	2	CLOBETASOL	8115	FALSE	128	4595.45	4571.09	24.36	2020-04-01	2010-04-01				168030160
FFSU	XX	68462	364	55	2010	3	CLOBETASOL	3608	FALSE	59	1001.77	987.77	14	2020-07-01	2010-07-01				68462036455
MCOU	XX	168	301	15	2010	3	CLOBETASOL	840	FALSE	28	802.64	802.64	0	2020-07-01	2010-07-01				168030115
FFSU	XX	51672	1293	3	2010	4	CLOBETASOL	117572	FALSE	2116	43862.2	43081.3	780.82	2020-10-01	2010-10-01				51672129303
FFSU	XX	66993	888	49	2010	4	CLOBETASOL	12651	FALSE	219	31128	29523.6	1604.39	2020-10-01	2010-10-01				66993088849
FFSU	XX	168	163	46	2010	1	CLOBETASOL	74341	FALSE	1524	19674	19229	444.97	2020-01-01	2010-01-01				168016346
FFSU	XX	68462	366	53	2010	2	CLOBETASOL	9134.1	FALSE	167	3731.98	3682.08	49.9	2020-04-01	2010-04-01				68462036653
FFSU	XX	68462	289	55	2010	4	CLOBETASOL	2835	FALSE	63	710.7	710.7	0	2020-10-01	2010-10-01				68462028955
MCOU	XX	168	163	60	2010	3	CLOBETASOL	92115	FALSE	1369	28284.5	27804.6	479.88	2020-07-01	2010-07-01				168016360
FFSU	XX	168	162	46	2010	4	CLOBETASOL	69480	FALSE	1378	18211.5	17577.4	634.04	2020-10-01	2010-10-01				168016246
MCOU	XX	66993	888	49	2010	4	CLOBETASOL	3050	FALSE	46	49948.8	49947.8	1	2020-10-01	2010-10-01				66993088849
FFSU	XX	66993	888	49	2010	2	CLOBETASOL	5400	FALSE	101	12874.5	12307.6	566.98	2020-04-01	2010-04-01				66993088849
FFSU	XX	50383	268	60	2010	4	CLOBETASOL	24915	FALSE	410	6190.63	6169.63	21	2020-10-01	2010-10-01				50383026860
FFSU	XX	68462	366	53	2010	4	CLOBETASOL	4800	FALSE	92	2125.33	2113.43	11.9	2020-10-01	2010-10-01				68462036653
FFSU	XX	68462	364	35	2010	4	CLOBETASOL	1050	FALSE	31	305.42	305.42	0	2020-10-01	2010-10-01				68462036435
FFSU	XX	51672	1294	1	2010	2	CLOBETASOL	1320	FALSE	43	964.07	919.06	45.01	2020-04-01	2010-04-01				51672129401
FFSU	XX	50383	267	60	2010	4	CLOBETASOL	36135	FALSE	597	8336.36	8260.96	75.4	2020-10-01	2010-10-01				50383026760
MCOU	XX	168	162	30	2010	3	CLOBETASOL	21098	FALSE	536	8086.91	8004.91	82	2020-07-01	2010-07-01				168016230
FFSU	XX	68462	289	35	2010	4	CLOBETASOL	1200	FALSE	39	368.89	367.89	1	2020-10-01	2010-10-01				68462028935
FFSU	XX	68462	366	53	2010	1	CLOBETASOL	11250	FALSE	210	4626.47	4519.42	107.05	2020-01-01	2010-01-01				68462036653
MCOU	XX	168	293	15	2010	4	CLOBETASOL	885	FALSE	21	669.38	669.38	0	2020-10-01	2010-10-01				168029315
FFSU	XX	68462	364	65	2010	3	CLOBETASOL	14640	FALSE	216	3623.67	3621.67	2	2020-07-01	2010-07-01				68462036465
FFSU	XX	51672	1297	2	2010	4	CLOBETASOL	5340	FALSE	115	2597.79	2579.79	18	2020-10-01	2010-10-01				51672129702
FFSU	XX	50383	268	45	2010	4	CLOBETASOL	1665	FALSE	37	514.71	448.81	65.9	2020-10-01	2010-10-01				50383026845
FFSU	XX	168	163	46	2010	3	CLOBETASOL	107095	FALSE	2224	27827	27356.4	470.65	2020-07-01	2010-07-01				168016346
FFSU	XX	51672	1297	2	2010	2	CLOBETASOL	5325	FALSE	117	2700.57	2600.08	100.49	2020-04-01	2010-04-01				51672129702
FFSU	XX	45802	925	94	2010	2	CLOBETASOL	2175	FALSE	60	1392.41	1343.95	48.46	2020-04-01	2010-04-01				45802092594
FFSU	XX	168	293	30	2010	4	CLOBETASOL	8865	FALSE	245	5256.95	5127.73	129.22	2020-10-01	2010-10-01				168029330
FFSU	XX	51672	1258	1	2010	3	CLOBETASOL	39675	FALSE	1739	14729.1	14284.5	444.69	2020-07-01	2010-07-01				51672125801
FFSU	XX	51672	1294	3	2010	4	CLOBETASOL	9525	FALSE	148	5233.7	4893.59	340.11	2020-10-01	2010-10-01				51672129403
FFSU	XX	51672	1258	1	2010	2	CLOBETASOL	34220	FALSE	1443	12517.7	12019.9	497.8	2020-04-01	2010-04-01				51672125801
FFSU	XX	51672	1297	2	2010	1	CLOBETASOL	3995	FALSE	101	2049.07	2014.07	35	2020-01-01	2010-01-01				51672129702
FFSU	XX	168	301	15	2010	1	CLOBETASOL	2085	FALSE	77	1331.07	1279.42	51.65	2020-01-01	2010-01-01				168030115
FFSU	XX	168	163	60	2010	2	CLOBETASOL	376610	FALSE	5888	88157.7	87023.5	1134.2	2020-04-01	2010-04-01				168016360
FFSU	XX	59366	2110	5	2010	1	CLOBETASOL	15250	FALSE	291	39247.6	38034.3	1213.35	2020-01-01	2010-01-01				59366211005
MCOU	XX	51672	1294	2	2010	3	CLOBETASOL	990	FALSE	23	623.87	615.87	8	2020-07-01	2010-07-01				51672129402
FFSU	XX	51672	1293	3	2010	1	CLOBETASOL	90247.5	FALSE	1666	34871.8	33805.6	1066.21	2020-01-01	2010-01-01				51672129303
MCOU	XX	50383	267	30	2010	4	CLOBETASOL	858	FALSE	26	293.88	293.88	0	2020-10-01	2010-10-01				50383026730
FFSU	XX	168	301	60	2010	4	CLOBETASOL	62610	FALSE	965	28948	28562.5	385.43	2020-10-01	2010-10-01				168030160
FFSU	XX	66993	888	65	2010	1	CLOBETASOL	4100	FALSE	40	10354.3	9873.59	480.7	2020-01-01	2010-01-01				66993088865
FFSU	XX	51672	1294	3	2010	3	CLOBETASOL	13261	FALSE	210	6952.64	6688.75	263.89	2020-07-01	2010-07-01				51672129403
FFSU	XX	168	301	30	2010	1	CLOBETASOL	9240	FALSE	259	4900.48	4728.38	172.1	2020-01-01	2010-01-01				168030130
MCOU	XX	45802	925	94	2010	4	CLOBETASOL	750	FALSE	18	520.66	520.66	0	2020-10-01	2010-10-01				45802092594
MCOU	XX	51672	1293	3	2010	1	CLOBETASOL	1680	FALSE	32	549.82	539.82	10	2020-01-01	2010-01-01				51672129303
FFSU	XX	168	162	46	2010	3	CLOBETASOL	74741	FALSE	1488	20077.7	19514.2	563.47	2020-07-01	2010-07-01				168016246
FFSU	XX	68462	289	35	2010	3	CLOBETASOL	1920	FALSE	64	578.83	570.83	8	2020-07-01	2010-07-01				68462028935
MCOU	XX	168	293	30	2010	2	CLOBETASOL	1380	FALSE	38	871.75	867.75	4	2020-04-01	2010-04-01				168029330
FFSU	XX	50383	267	15	2010	4	CLOBETASOL	915	FALSE	47	332.63	326.63	6	2020-10-01	2010-10-01				50383026715
FFSU	XX	68462	364	55	2010	2	CLOBETASOL	2295	FALSE	48	739.94	736.94	3	2020-04-01	2010-04-01				68462036455
FFSU	XX	45802	925	96	2010	4	CLOBETASOL	13830	FALSE	225	6979.07	6838.05	141.02	2020-10-01	2010-10-01				45802092596
MCOU	XX	68462	289	65	2010	2	CLOBETASOL	1980	FALSE	27	916.75	916.75	0	2020-04-01	2010-04-01				68462028965
MCOU	XX	51672	1259	6	2010	1	CLOBETASOL	1530	FALSE	27	436.6	435.6	1	2020-01-01	2010-01-01				51672125906
FFSU	XX	51552	605	1	2010	2	CLOBETASOL	0.85	FALSE	14	520.13	329.46	190.67	2020-04-01	2010-04-01				51552060501
MCOU	XX	60432	133	25	2010	2	CLOBETASOL	3065	FALSE	88	1233.06	1222.06	11	2020-04-01	2010-04-01				60432013325
MCOU	XX	51672	1293	2	2010	3	CLOBETASOL	2162	FALSE	73	984.25	974.25	10	2020-07-01	2010-07-01				51672129302
FFSU	XX	168	293	60	2010	1	CLOBETASOL	25149	FALSE	396	13046	12827.8	218.2	2020-01-01	2010-01-01				168029360
FFSU	XX	59366	2110	5	2010	2	CLOBETASOL	12050	FALSE	223	29189	28702.3	486.74	2020-04-01	2010-04-01				59366211005
FFSU	XX	45802	437	32	2010	1	CLOBETASOL	32550	FALSE	626	80759.4	79071.7	1687.64	2020-01-01	2010-01-01				45802043732
MCOU	XX	168	269	50	2010	3	CLOBETASOL	18372	FALSE	320	6385.98	6316.73	69.25	2020-07-01	2010-07-01				168026950
MCOU	XX	45802	437	32	2010	3	CLOBETASOL	3080	FALSE	53	7378.85	7358.85	20	2020-07-01	2010-07-01				45802043732
FFSU	XX	168	162	15	2010	1	CLOBETASOL	12405	FALSE	502	4743.78	4571.91	171.87	2020-01-01	2010-01-01				168016215
MCOU	XX	168	163	46	2010	3	CLOBETASOL	21075	FALSE	406	7571.91	7541.91	30	2020-07-01	2010-07-01				168016346
FFSU	XX	68462	289	35	2010	2	CLOBETASOL	1860	FALSE	60	518.48	510.48	8	2020-04-01	2010-04-01				68462028935
FFSU	XX	51672	1297	1	2010	4	CLOBETASOL	885	FALSE	37	516.99	478.99	38	2020-10-01	2010-10-01				51672129701
FFSU	XX	66993	888	65	2010	3	CLOBETASOL	38550	FALSE	372	95875.1	93164.8	2710.22	2020-07-01	2010-07-01				66993088865
FFSU	XX	51672	1294	1	2010	3	CLOBETASOL	1650	FALSE	57	1267.07	1230.07	37	2020-07-01	2010-07-01				51672129401
FFSU	XX	45802	925	94	2010	4	CLOBETASOL	1890	FALSE	51	1070.63	1047.63	23	2020-10-01	2010-10-01				45802092594
FFSU	XX	50383	267	45	2010	3	CLOBETASOL	1305	FALSE	29	341.51	341.51	0	2020-07-01	2010-07-01				50383026745
FFSU	XX	68462	366	53	2010	3	CLOBETASOL	5083.54	FALSE	96	2118.53	2107.53	11	2020-07-01	2010-07-01				68462036653
FFSU	XX	51672	1259	1	2010	1	CLOBETASOL	20175	FALSE	791	7494.82	7159.9	334.92	2020-01-01	2010-01-01				51672125901
FFSU	XX	45802	437	32	2010	4	CLOBETASOL	43368	FALSE	837	104817	101394	3422.47	2020-10-01	2010-10-01				45802043732
MCOU	XX	168	162	15	2010	4	CLOBETASOL	8837	FALSE	296	3545.96	3529.93	16.03	2020-10-01	2010-10-01				168016215
FFSU	XX	60432	133	50	2010	1	CLOBETASOL	227574	FALSE	4109	85146	82807.8	2338.27	2020-01-01	2010-01-01				60432013350
MCOU	XX	66993	888	49	2010	3	CLOBETASOL	1400	FALSE	19	3378.06	3377.06	1	2020-07-01	2010-07-01				66993088849
FFSU	XX	51672	1259	6	2010	4	CLOBETASOL	82350.9	FALSE	1606	21809.5	21183.6	625.99	2020-10-01	2010-10-01				51672125906
FFSU	XX	51672	1297	3	2010	3	CLOBETASOL	28425	FALSE	461	12726.5	12612.2	114.35	2020-07-01	2010-07-01				51672129703
FFSU	XX	168	301	60	2010	3	CLOBETASOL	65586	FALSE	1007	30664.4	30309.2	355.19	2020-07-01	2010-07-01				168030160
MCOU	XX	66993	888	65	2010	3	CLOBETASOL	4190	FALSE	44	10290.5	10289.5	1	2020-07-01	2010-07-01				66993088865
FFSU	XX	60432	133	25	2010	3	CLOBETASOL	9960	FALSE	326	4098.85	3959.77	139.08	2020-07-01	2010-07-01				60432013325
FFSU	XX	51672	1258	1	2010	4	CLOBETASOL	35563	FALSE	1485	12222.8	11714.1	508.69	2020-10-01	2010-10-01				51672125801
FFSU	XX	68462	364	35	2010	2	CLOBETASOL	1020	FALSE	32	313.13	313.13	0	2020-04-01	2010-04-01				68462036435
MCOU	XX	168	301	60	2010	4	CLOBETASOL	9480	FALSE	149	4820.01	4811.01	9	2020-10-01	2010-10-01				168030160
FFSU	XX	45802	925	14	2010	3	CLOBETASOL	930	FALSE	47	574.86	567.86	7	2020-07-01	2010-07-01				45802092514
MCOU	XX	45802	925	94	2010	3	CLOBETASOL	840	FALSE	19	704.33	703.33	1	2020-07-01	2010-07-01				45802092594
FFSU	XX	51672	1297	3	2010	1	CLOBETASOL	25680	FALSE	389	11652.3	11383.7	268.55	2020-01-01	2010-01-01				51672129703
MCOU	XX	168	293	60	2010	3	CLOBETASOL	5875	FALSE	88	3501.54	3404.41	97.13	2020-07-01	2010-07-01				168029360
FFSU	XX	51672	1258	6	2010	2	CLOBETASOL	96622.4	FALSE	1986	24361.5	23542.5	819.04	2020-04-01	2010-04-01				51672125806
MCOU	XX	68462	289	35	2010	2	CLOBETASOL	630	FALSE	12	293.49	293.49	0	2020-04-01	2010-04-01				68462028935
MCOU	XX	51672	1294	1	2010	3	CLOBETASOL	795	FALSE	18	559.43	549.43	10	2020-07-01	2010-07-01				51672129401
FFSU	XX	51672	1259	6	2010	2	CLOBETASOL	76320.7	FALSE	1532	20167.2	19381	786.26	2020-04-01	2010-04-01				51672125906
MCOU	XX	45802	437	32	2010	2	CLOBETASOL	2530	FALSE	49	5938.02	5937.02	1	2020-04-01	2010-04-01				45802043732
MCOU	XX	45802	437	33	2010	3	CLOBETASOL	8700	FALSE	79	20143.3	18877.7	1265.62	2020-07-01	2010-07-01				45802043733
MCOU	XX	51672	1294	3	2010	2	CLOBETASOL	1800	FALSE	29	1021.17	1018.17	3	2020-04-01	2010-04-01				51672129403
MCOU	XX	51672	1294	3	2010	4	CLOBETASOL	2415	FALSE	38	1637.98	1502.85	135.13	2020-10-01	2010-10-01				51672129403
MCOU	XX	51672	1258	3	2010	3	CLOBETASOL	167720	FALSE	2205	59842.8	59648.6	194.29	2020-07-01	2010-07-01				51672125803
FFSU	XX	45802	437	32	2010	2	CLOBETASOL	38250	FALSE	739	94298.7	92916	1382.73	2020-04-01	2010-04-01				45802043732
FFSU	XX	168	162	60	2010	3	CLOBETASOL	374132	FALSE	5609	103654	102201	1452.73	2020-07-01	2010-07-01				168016260
FFSU	XX	51672	1293	3	2010	3	CLOBETASOL	110196	FALSE	1991	41431.7	40630.8	800.81	2020-07-01	2010-07-01				51672129303
MCOU	XX	168	301	30	2010	4	CLOBETASOL	2445	FALSE	60	1237.31	1224.31	13	2020-10-01	2010-10-01				168030130
FFSU	XX	60432	133	50	2010	2	CLOBETASOL	264407	FALSE	4861	97018.8	94283.9	2734.93	2020-04-01	2010-04-01				60432013350
FFSU	XX	51672	1259	3	2010	3	CLOBETASOL	576622	FALSE	7233	160342	158427	1914.94	2020-07-01	2010-07-01				51672125903
MCOU	XX	45802	437	32	2010	4	CLOBETASOL	2320	FALSE	46	4834.79	4823.29	11.5	2020-10-01	2010-10-01				45802043732
FFSU	XX	168	301	30	2010	2	CLOBETASOL	12090	FALSE	323	6185.22	6093.07	92.15	2020-04-01	2010-04-01				168030130
MCOU	XX	45802	437	33	2010	4	CLOBETASOL	9400	FALSE	91	21254.3	21062.2	192.06	2020-10-01	2010-10-01				45802043733
MCOU	XX	51672	1259	2	2010	3	CLOBETASOL	36723	FALSE	932	12604.2	12480.9	123.32	2020-07-01	2010-07-01				51672125902
MCOU	XX	51672	1258	2	2010	4	CLOBETASOL	54626	FALSE	1379	19834.2	19766.8	67.43	2020-10-01	2010-10-01				51672125802
MCOU	XX	168	162	60	2010	2	CLOBETASOL	66555	FALSE	975	20520.2	20322	198.2	2020-04-01	2010-04-01				168016260
FFSU	XX	168	162	30	2010	4	CLOBETASOL	72839	FALSE	1916	22043.4	21252.2	791.11	2020-10-01	2010-10-01				168016230
MCOU	XX	51672	1258	6	2010	3	CLOBETASOL	31174	FALSE	651	11299.9	11196.8	103.07	2020-07-01	2010-07-01				51672125806
MCOU	XX	51672	1258	2	2010	3	CLOBETASOL	54095	FALSE	1434	19638.9	19447.7	191.19	2020-07-01	2010-07-01				51672125802
MCOU	XX	168	162	15	2010	1	CLOBETASOL	390	FALSE	13	172.07	171.07	1	2020-01-01	2010-01-01				168016215
MCOU	XX	51672	1258	2	2010	1	CLOBETASOL	2055	FALSE	53	690.54	680.54	10	2020-01-01	2010-01-01				51672125802
MCOU	XX	168	163	60	2010	2	CLOBETASOL	77939.5	FALSE	1107	26086.7	25728.7	358.05	2020-04-01	2010-04-01				168016360
MCOU	XX	51672	1258	1	2010	2	CLOBETASOL	10620	FALSE	387	4611.26	4568.26	43	2020-04-01	2010-04-01				51672125801
MCOU	XX	168	163	30	2010	3	CLOBETASOL	28204	FALSE	718	10231.1	10181.1	50	2020-07-01	2010-07-01				168016330
MCOU	XX	51672	1294	2	2010	4	CLOBETASOL	870	FALSE	21	619.74	617.74	2	2020-10-01	2010-10-01				51672129402
MCOU	XX	51672	1259	1	2010	4	CLOBETASOL	15421	FALSE	516	50361.7	50303.1	58.66	2020-10-01	2010-10-01				51672125901
MCOU	XX	168	163	46	2010	2	CLOBETASOL	17150	FALSE	347	6589.36	6530.5	58.86	2020-04-01	2010-04-01				168016346
MCOU	XX	168	269	50	2010	2	CLOBETASOL	18712	FALSE	303	6240.96	6192.96	48	2020-04-01	2010-04-01				168026950
MCOU	XX	51672	1259	2	2010	1	CLOBETASOL	2505	FALSE	59	1019	991	28	2020-01-01	2010-01-01				51672125902
MCOU	XX	51672	1293	3	2010	4	CLOBETASOL	34657	FALSE	581	34713.2	34595.1	118.01	2020-10-01	2010-10-01				51672129303
MCOU	XX	51672	1258	1	2010	4	CLOBETASOL	19000	FALSE	702	29075.5	28989.4	86.16	2020-10-01	2010-10-01				51672125801
MCOU	XX	168	163	60	2010	1	CLOBETASOL	3860	FALSE	63	1485.27	1469.27	16	2020-01-01	2010-01-01				168016360
MCOU	XX	168	163	46	2010	4	CLOBETASOL	16750	FALSE	338	5677.89	5628.63	49.26	2020-10-01	2010-10-01				168016346
MCOU	XX	51672	1258	6	2010	2	CLOBETASOL	28164	FALSE	591	10717.7	10465.1	252.61	2020-04-01	2010-04-01				51672125806
MCOU	XX	51672	1258	1	2010	3	CLOBETASOL	22234	FALSE	820	68735.5	68659.3	76.25	2020-07-01	2010-07-01				51672125801
MCOU	XX	168	162	46	2010	1	CLOBETASOL	1665	FALSE	28	622.52	618.52	4	2020-01-01	2010-01-01				168016246
FFSU	XX	168	162	30	2010	3	CLOBETASOL	72034	FALSE	2006	22691	21941.4	749.66	2020-07-01	2010-07-01				168016230
MCOU	XX	168	163	15	2010	3	CLOBETASOL	11227	FALSE	468	4827.82	4779.52	48.3	2020-07-01	2010-07-01				168016315
MCOU	XX	168	163	15	2010	1	CLOBETASOL	405	FALSE	13	167	166	1	2020-01-01	2010-01-01				168016315
MCOU	XX	51672	1259	3	2010	1	CLOBETASOL	10291	FALSE	139	4192.56	4188.56	4	2020-01-01	2010-01-01				51672125903
MCOU	XX	51672	1258	2	2010	2	CLOBETASOL	46231	FALSE	1156	17428.7	17279.7	149	2020-04-01	2010-04-01				51672125802
MCOU	XX	51672	1258	6	2010	4	CLOBETASOL	29646	FALSE	605	9982.96	9941.96	41	2020-10-01	2010-10-01				51672125806
MCOU	XX	51672	1293	3	2010	2	CLOBETASOL	25428	FALSE	462	8472.27	8379.27	93	2020-04-01	2010-04-01				51672129303
MCOU	XX	168	269	50	2010	1	CLOBETASOL	1450	FALSE	26	515.15	511.15	4	2020-01-01	2010-01-01				168026950
FFSU	XX	51672	1259	3	2010	2	CLOBETASOL	491655	FALSE	7146	152474	150865	1609.07	2020-04-01	2010-04-01				51672125903
MCOU	XX	168	269	50	2010	4	CLOBETASOL	16390	FALSE	309	5378.88	5335.88	43	2020-10-01	2010-10-01				168026950
FFSU	XX	51672	1259	3	2010	1	CLOBETASOL	414397	FALSE	6069	117017	115319	1698	2020-01-01	2010-01-01				51672125903
MCOU	XX	51672	1259	2	2010	2	CLOBETASOL	35012.7	FALSE	883	13317.1	13104	213.05	2020-04-01	2010-04-01				51672125902
FFSU	XX	168	163	15	2010	2	CLOBETASOL	26001	FALSE	1179	9728.36	9338.42	389.94	2020-04-01	2010-04-01				168016315
FFSU	XX	168	163	30	2010	2	CLOBETASOL	84466	FALSE	2439	24729	23942.6	786.39	2020-04-01	2010-04-01				168016330
MCOU	XX	51672	1258	3	2010	2	CLOBETASOL	152290	FALSE	1988	57318.3	56305.3	1012.97	2020-04-01	2010-04-01				51672125803
MCOU	XX	51672	1259	6	2010	3	CLOBETASOL	28664	FALSE	531	10045	9969.05	75.91	2020-07-01	2010-07-01				51672125906
MCOU	XX	60432	133	50	2010	4	CLOBETASOL	101631	FALSE	1848	33955.9	33720.1	235.83	2020-10-01	2010-10-01				60432013350
MCOU	XX	51672	1259	6	2010	4	CLOBETASOL	26151	FALSE	503	8842.43	8772.77	69.66	2020-10-01	2010-10-01				51672125906
MCOU	XX	51672	1259	1	2010	3	CLOBETASOL	15681	FALSE	519	68079.4	68011.2	68.11	2020-07-01	2010-07-01				51672125901
MCOU	XX	51672	1259	6	2010	2	CLOBETASOL	27372	FALSE	492	10775	10670.5	104.5	2020-04-01	2010-04-01				51672125906
FFSU	XX	51672	1258	3	2010	4	CLOBETASOL	457712	FALSE	7067	104957	103168	1788.77	2020-10-01	2010-10-01				51672125803
MCOU	XX	168	163	30	2010	2	CLOBETASOL	20632	FALSE	553	8227.21	8170.21	57	2020-04-01	2010-04-01				168016330
MCOU	XX	51672	1259	3	2010	3	CLOBETASOL	195260	FALSE	2800	74947.8	73068.6	1879.23	2020-07-01	2010-07-01				51672125903
MCOU	XX	60432	133	50	2010	3	CLOBETASOL	101301	FALSE	1830	33140.5	32778.3	362.19	2020-07-01	2010-07-01				60432013350
MCOU	XX	51672	1258	6	2010	1	CLOBETASOL	1545	FALSE	32	714.66	711.66	3	2020-01-01	2010-01-01				51672125806
MCOU	XX	66993	888	65	2010	2	CLOBETASOL	2930	FALSE	30	6472.17	6470.17	2	2020-04-01	2010-04-01				66993088865
MCOU	XX	51672	1259	2	2010	4	CLOBETASOL	38177	FALSE	962	13266.8	13147	119.79	2020-10-01	2010-10-01				51672125902
MCOU	XX	168	162	30	2010	1	CLOBETASOL	990	FALSE	23	387.64	383.64	4	2020-01-01	2010-01-01				168016230
FFSU	XX	168	163	60	2010	4	CLOBETASOL	328854	FALSE	5092	75797.9	74761.2	1036.63	2020-10-01	2010-10-01				168016360
MCOU	XX	51672	1258	3	2010	4	CLOBETASOL	151789	FALSE	2265	50883.8	49649.2	1234.59	2020-10-01	2010-10-01				51672125803
MCOU	XX	51672	1259	1	2010	2	CLOBETASOL	9945	FALSE	315	6504.31	6451.31	53	2020-04-01	2010-04-01				51672125901
MCOU	XX	51672	1258	3	2010	1	CLOBETASOL	7900	FALSE	105	3336.68	3325.68	11	2020-01-01	2010-01-01				51672125803
MCOU	XX	51672	1259	3	2010	2	CLOBETASOL	155519	FALSE	2172	63379.4	63006.2	373.21	2020-04-01	2010-04-01				51672125903
MCOU	XX	60432	133	50	2010	1	CLOBETASOL	5770.01	FALSE	105	2050.05	2033.05	17	2020-01-01	2010-01-01				60432013350
MCOU	XX	51672	1259	3	2010	4	CLOBETASOL	166299	FALSE	2404	62039.5	60473.1	1566.45	2020-10-01	2010-10-01				51672125903
MCOU	XX	60432	133	50	2010	2	CLOBETASOL	89116	FALSE	1601	29863.5	29584	279.55	2020-04-01	2010-04-01				60432013350
MCOU	XX	168	163	46	2010	1	CLOBETASOL	675	FALSE	14	273.52	273.52	0	2020-01-01	2010-01-01				168016346
FFSU	XX	60432	133	50	2010	4	CLOBETASOL	300058	FALSE	5487	108268	105863	2405.28	2020-10-01	2010-10-01				60432013350
MCOU	XX	299	3849	2	2010	1	CLOBEX		TRUE					2020-01-01	2010-01-01				299384902
FFSU	XX	299	3847	4	2010	3	CLOBEX 0.0	139164	FALSE	1157	372870	355194	17676.2	2020-07-01	2010-07-01				299384704
MCOU	XX	299	3847	4	2010	1	CLOBEX 0.0		TRUE					2020-01-01	2010-01-01				299384704
MCOU	XX	299	3848	2	2010	3	CLOBEX 0.0		TRUE					2020-07-01	2010-07-01				299384802
MCOU	XX	299	3849	2	2010	2	CLOBEX 0.0		TRUE					2020-04-01	2010-04-01				299384902
FFSU	XX	299	3849	2	2010	4	CLOBEX 0.0	27244.2	FALSE	439	104343	101365	2978.15	2020-10-01	2010-10-01				299384902
MCOU	XX	299	3849	2	2010	4	CLOBEX 0.0	1953	FALSE	25	102230	102227	3	2020-10-01	2010-10-01				299384902
MCOU	XX	299	3848	4	2010	4	CLOBEX 0.0	1888	FALSE	15	6818.43	6064.1	754.33	2020-10-01	2010-10-01				299384804
FFSU	XX	299	3848	2	2010	3	CLOBEX 0.0	29140	FALSE	477	118004	114618	3386.41	2020-07-01	2010-07-01				299384802
MCOU	XX	299	3848	4	2010	2	CLOBEX 0.0	1534	FALSE	13	5548.94	3609.79	1939.15	2020-04-01	2010-04-01				299384804
MCOU	XX	299	3848	4	2010	3	CLOBEX 0.0	2714	FALSE	23	9865.28	7814.48	2050.8	2020-07-01	2010-07-01				299384804
MCOU	XX	299	3849	4	2010	3	CLOBEX 0.0	3000	FALSE	24	8920.77	5816.44	3104.33	2020-07-01	2010-07-01				299384904
MCOU	XX	299	3849	4	2010	4	CLOBEX 0.0	4375	FALSE	26	15180.3	13473.3	1707.07	2020-10-01	2010-10-01				299384904
FFSU	XX	299	3849	4	2010	3	CLOBEX 0.0	143105	FALSE	1110	467060	457249	9810.89	2020-07-01	2010-07-01				299384904
FFSU	XX	299	3848	2	2010	4	CLOBEX 0.0	27786	FALSE	460	113901	109421	4480.08	2020-10-01	2010-10-01				299384802
FFSU	XX	299	3847	4	2010	1	CLOBEX 0.0	113930	FALSE	928	286880	266591	20288.6	2020-01-01	2010-01-01				299384704
MCOU	XX	299	3848	2	2010	4	CLOBEX 0.0	885	FALSE	15	3580.43	3568.43	12	2020-10-01	2010-10-01				299384802
FFSU	XX	299	3848	2	2010	2	CLOBEX 0.0	28746	FALSE	459	112275	109841	2434.05	2020-04-01	2010-04-01				299384802
FFSU	XX	299	3849	4	2010	4	CLOBEX 0.0	154923	FALSE	1192	505639	497683	7955.55	2020-10-01	2010-10-01				299384904
FFSU	XX	299	3848	4	2010	3	CLOBEX 0.0	119019	FALSE	940	439193	431897	7296.01	2020-07-01	2010-07-01				299384804
MCOU	XX	299	3849	2	2010	3	CLOBEX 0.0	1956	FALSE	31	7872.62	7286.52	586.1	2020-07-01	2010-07-01				299384902
MCOU	XX	299	3847	4	2010	3	CLOBEX 0.0	13167	FALSE	104	33361.8	30154.4	3207.35	2020-07-01	2010-07-01				299384704
FFSU	XX	299	3849	2	2010	3	CLOBEX 0.0	25329	FALSE	405	97381.1	94377.8	3003.37	2020-07-01	2010-07-01				299384902
MCOU	XX	299	3849	4	2010	2	CLOBEX 0.0	2750	FALSE	22	8596.43	8273.4	323.03	2020-04-01	2010-04-01				299384904
MCOU	XX	299	3847	4	2010	2	CLOBEX 0.0	10150	FALSE	82	26030.1	24607	1423.1	2020-04-01	2010-04-01				299384704
FFSU	XX	299	3849	4	2010	2	CLOBEX 0.0	122745	FALSE	935	401090	393563	7526.56	2020-04-01	2010-04-01				299384904
MCOU	XX	299	3847	4	2010	4	CLOBEX 0.0	12830	FALSE	107	67827.7	66571.5	1256.21	2020-10-01	2010-10-01				299384704
FFSU	XX	299	3849	2	2010	2	CLOBEX 0.0	23989.3	FALSE	381	91607.9	88754.9	2853.05	2020-04-01	2010-04-01				299384902
FFSU	XX	299	3848	4	2010	4	CLOBEX 0.0	99879	FALSE	810	372035	366256	5779.01	2020-10-01	2010-10-01				299384804
FFSU	XX	299	3849	2	2010	1	CLOBEX 0.0	21334.5	FALSE	347	79584.4	78051.1	1533.37	2020-01-01	2010-01-01				299384902
FFSU	XX	299	3847	4	2010	2	CLOBEX 0.0	131392	FALSE	1071	342051	317404	24646.6	2020-04-01	2010-04-01				299384704
FFSU	XX	299	3848	4	2010	2	CLOBEX 0.0	122182	FALSE	946	432245	425458	6786.71	2020-04-01	2010-04-01				299384804
FFSU	XX	299	3848	2	2010	1	CLOBEX 0.0	29640	FALSE	479	113811	110111	3700.45	2020-01-01	2010-01-01				299384802
FFSU	XX	299	3848	4	2010	1	CLOBEX 0.0	105443	FALSE	824	368080	365687	2393.38	2020-01-01	2010-01-01				299384804
FFSU	XX	299	3849	4	2010	1	CLOBEX 0.0	88890.2	FALSE	675	285892	278196	7695.81	2020-01-01	2010-01-01				299384904
FFSU	XX	299	3847	4	2010	4	CLOBEX 0.0	142134	FALSE	1185	383315	363993	19322.8	2020-10-01	2010-10-01				299384704
MCOU	XX	299	3848	2	2010	2	CLOBEX LOT		TRUE					2020-04-01	2010-04-01				299384802
MCOU	XX	299	3848	4	2010	1	CLOBEX LOT		TRUE					2020-01-01	2010-01-01				299384804
MCOU	XX	13548	31	30	2010	3	CLODERM 0.		TRUE					2020-07-01	2010-07-01				13548003130
MCOU	XX	13548	31	30	2010	2	CLODERM 0.		TRUE					2020-04-01	2010-04-01				13548003130
MCOU	XX	13548	31	90	2010	2	CLODERM 0.		TRUE					2020-04-01	2010-04-01				13548003190
MCOU	XX	13548	31	45	2010	3	CLODERM 0.	675	FALSE	15	1856.46	1621.01	235.45	2020-07-01	2010-07-01				13548003145
FFSU	XX	13548	31	45	2010	3	CLODERM 0.	19185	FALSE	394	52092.3	49413.4	2678.96	2020-07-01	2010-07-01				13548003145
FFSU	XX	13548	31	30	2010	3	CLODERM 0.	5805	FALSE	161	19535.4	18836.2	699.14	2020-07-01	2010-07-01				13548003130
FFSU	XX	13548	31	90	2010	4	CLODERM 0.	15300	FALSE	166	34450	33282.4	1167.52	2020-10-01	2010-10-01				13548003190
FFSU	XX	13548	31	30	2010	4	CLODERM 0.	6015	FALSE	169	22991	22034.6	956.44	2020-10-01	2010-10-01				13548003130
FFSU	XX	13548	31	75	2010	2	CLODERM 0.	2700	FALSE	36	6912.41	6415.89	496.52	2020-04-01	2010-04-01				13548003175
FFSU	XX	13548	31	45	2010	1	CLODERM 0.	20938	FALSE	435	54689.3	53130.2	1559.09	2020-01-01	2010-01-01				13548003145
FFSU	XX	13548	31	75	2010	3	CLODERM 0.	3000	FALSE	40	7956.95	6972.51	984.44	2020-07-01	2010-07-01				13548003175
FFSU	XX	13548	31	75	2010	1	CLODERM 0.	3285	FALSE	42	8123.6	7573.14	550.46	2020-01-01	2010-01-01				13548003175
FFSU	XX	13548	31	45	2010	4	CLODERM 0.	21285	FALSE	413	65535.2	64214.8	1320.35	2020-10-01	2010-10-01				13548003145
MCOU	XX	13548	31	30	2010	4	CLODERM 0.	360	FALSE	12	1283.52	1189.35	94.17	2020-10-01	2010-10-01				13548003130
FFSU	XX	13548	31	90	2010	2	CLODERM 0.	17055	FALSE	186	32932.8	31167.3	1765.54	2020-04-01	2010-04-01				13548003190
MCOU	XX	13548	31	45	2010	2	CLODERM 0.	675	FALSE	15	1811.84	1383.43	428.41	2020-04-01	2010-04-01				13548003145
FFSU	XX	13548	31	30	2010	2	CLODERM 0.	4935	FALSE	136	15936.5	15202.4	734.16	2020-04-01	2010-04-01				13548003130
MCOU	XX	13548	31	90	2010	3	CLODERM 0.	1170	FALSE	13	2340.38	1601.53	738.85	2020-07-01	2010-07-01				13548003190
FFSU	XX	13548	31	90	2010	3	CLODERM 0.	14535	FALSE	162	28585	27329.3	1255.63	2020-07-01	2010-07-01				13548003190
FFSU	XX	13548	31	90	2010	1	CLODERM 0.	28980	FALSE	232	39127.8	38469.7	658.14	2020-01-01	2010-01-01				13548003190
FFSU	XX	13548	31	75	2010	4	CLODERM 0.	1350	FALSE	18	4133.33	3989.1	144.23	2020-10-01	2010-10-01				13548003175
FFSU	XX	13548	31	30	2010	1	CLODERM 0.	5626	FALSE	162	17848.4	17182.3	666.11	2020-01-01	2010-01-01				13548003130
FFSU	XX	13548	31	45	2010	2	CLODERM 0.	21990	FALSE	452	58652.3	55915.6	2736.75	2020-04-01	2010-04-01				13548003145
MCOU	XX	13548	31	90	2010	4	CLODERM CR		TRUE					2020-10-01	2010-10-01				13548003190
MCOU	XX	13548	31	75	2010	4	CLODERM CR		TRUE					2020-10-01	2010-10-01				13548003175
MCOU	XX	13548	31	75	2010	2	CLODERM CR		TRUE					2020-04-01	2010-04-01				13548003175
MCOU	XX	13548	31	75	2010	3	CLODERM CR		TRUE					2020-07-01	2010-07-01				13548003175
MCOU	XX	13548	31	75	2010	1	CLODERM CR		TRUE					2020-01-01	2010-01-01				13548003175
MCOU	XX	13548	31	45	2010	4	CLODERM CR	675	FALSE	15	1712.17	1458.48	253.69	2020-10-01	2010-10-01				13548003145
MCOU	XX	13548	31	30	2010	1	CLODERM PU		TRUE					2020-01-01	2010-01-01				13548003130
MCOU	XX	11528	140	4	2010	4	CLOFERA		TRUE					2020-10-01	2010-10-01				11528014004
MCOU	XX	11528	140	16	2010	1	CLOFERA		TRUE					2020-01-01	2010-01-01				11528014016
MCOU	XX	11528	140	16	2010	3	CLOFERA		TRUE					2020-07-01	2010-07-01				11528014016
FFSU	XX	11528	140	16	2010	3	CLOFERA	99648	FALSE	752	22046.9	22046.9	0	2020-07-01	2010-07-01				11528014016
FFSU	XX	11528	140	16	2010	2	CLOFERA	61470.2	FALSE	432	12828.9	12828.9	0	2020-04-01	2010-04-01				11528014016
FFSU	XX	11528	140	16	2010	1	CLOFERA	83390	FALSE	588	17477.6	17477.6	0	2020-01-01	2010-01-01				11528014016
FFSU	XX	11528	140	16	2010	4	CLOFERA LI	157012	FALSE	1273	36580.1	36580.1	0	2020-10-01	2010-10-01				11528014016
FFSU	XX	11528	140	4	2010	4	CLOFERA LI	6307	FALSE	68	1556.19	1556.19	0	2020-10-01	2010-10-01				11528014004
FFSU	XX	58468	100	2	2010	3	CLOLAR		TRUE					2020-07-01	2010-07-01				58468010002
FFSU	XX	58468	100	2	2010	1	CLOLAR		TRUE					2020-01-01	2010-01-01				58468010002
FFSU	XX	58468	100	2	2010	4	CLOLAR		TRUE					2020-10-01	2010-10-01				58468010002
FFSU	XX	58468	100	2	2010	2	CLOLAR	955	FALSE	24	91741.4	91741.4	0	2020-04-01	2010-04-01				58468010002
FFSU	XX	58468	100	1	2010	3	CLOLAR 20		TRUE					2020-07-01	2010-07-01				58468010001
FFSU	XX	58468	100	1	2010	2	CLOLAR 20		TRUE					2020-04-01	2010-04-01				58468010001
FFSU	XX	58468	100	1	2010	4	CLOLAR 20		TRUE					2020-10-01	2010-10-01				58468010001
FFSU	XX	68	226	30	2010	3	CLOMID		TRUE					2020-07-01	2010-07-01				68022630
MCOU	XX	49884	701	55	2010	3	CLOMIPHENE		TRUE					2020-07-01	2010-07-01				49884070155
MCOU	XX	93	41	56	2010	2	CLOMIPHENE		TRUE					2020-04-01	2010-04-01				93004156
MCOU	XX	591	781	30	2010	2	CLOMIPHENE		TRUE					2020-04-01	2010-04-01				591078130
MCOU	XX	49884	701	55	2010	4	CLOMIPHENE		TRUE					2020-10-01	2010-10-01				49884070155
MCOU	XX	49884	701	55	2010	2	CLOMIPHENE		TRUE					2020-04-01	2010-04-01				49884070155
MCOU	XX	93	41	65	2010	4	CLOMIPHENE		TRUE					2020-10-01	2010-10-01				93004165
FFSU	XX	49884	701	55	2010	2	CLOMIPHENE		TRUE					2020-04-01	2010-04-01				49884070155
MCOU	XX	591	781	30	2010	4	CLOMIPHENE		TRUE					2020-10-01	2010-10-01				591078130
FFSU	XX	93	41	3	2010	1	CLOMIPHENE		TRUE					2020-01-01	2010-01-01				93004103
FFSU	XX	93	41	56	2010	2	CLOMIPHENE		TRUE					2020-04-01	2010-04-01				93004156
MCOU	XX	93	41	65	2010	3	CLOMIPHENE		TRUE					2020-07-01	2010-07-01				93004165
FFSU	XX	49884	701	55	2010	3	CLOMIPHENE		TRUE					2020-07-01	2010-07-01				49884070155
MCOU	XX	93	41	65	2010	2	CLOMIPHENE		TRUE					2020-04-01	2010-04-01				93004165
MCOU	XX	49884	701	54	2010	4	CLOMIPHENE		TRUE					2020-10-01	2010-10-01				49884070154
FFSU	XX	49884	701	55	2010	1	CLOMIPHENE		TRUE					2020-01-01	2010-01-01				49884070155
MCOU	XX	49884	701	54	2010	2	CLOMIPHENE		TRUE					2020-04-01	2010-04-01				49884070154
FFSU	XX	93	41	56	2010	3	CLOMIPHENE		TRUE					2020-07-01	2010-07-01				93004156
FFSU	XX	49884	701	55	2010	4	CLOMIPHENE		TRUE					2020-10-01	2010-10-01				49884070155
FFSU	XX	93	41	65	2010	3	CLOMIPHENE	1042	FALSE	131	2996.33	2996.33	0	2020-07-01	2010-07-01				93004165
FFSU	XX	591	781	30	2010	3	CLOMIPHENE	849	FALSE	39	2191.79	2191.79	0	2020-07-01	2010-07-01				591078130
FFSU	XX	93	41	56	2010	4	CLOMIPHENE	330	FALSE	14	895.01	813.33	81.68	2020-10-01	2010-10-01				93004156
FFSU	XX	93	41	65	2010	2	CLOMIPHENE	1182	FALSE	154	3302.59	3296.59	6	2020-04-01	2010-04-01				93004165
FFSU	XX	49884	701	54	2010	4	CLOMIPHENE	874	FALSE	32	2273.24	2273.24	0	2020-10-01	2010-10-01				49884070154
FFSU	XX	93	41	65	2010	1	CLOMIPHENE	1041	FALSE	114	2831.68	2827.18	4.5	2020-01-01	2010-01-01				93004165
FFSU	XX	49884	701	54	2010	2	CLOMIPHENE	733	FALSE	29	1964.54	1964.54	0	2020-04-01	2010-04-01				49884070154
FFSU	XX	591	781	30	2010	4	CLOMIPHENE	1166	FALSE	46	3217.88	3208.88	9	2020-10-01	2010-10-01				591078130
FFSU	XX	591	781	30	2010	2	CLOMIPHENE	884	FALSE	39	2256.49	2256.49	0	2020-04-01	2010-04-01				591078130
FFSU	XX	49884	701	54	2010	3	CLOMIPHENE	764	FALSE	32	2061.56	2061.56	0	2020-07-01	2010-07-01				49884070154
FFSU	XX	93	41	56	2010	1	CLOMIPHENE	300	FALSE	12	817.24	817.24	0	2020-01-01	2010-01-01				93004156
FFSU	XX	49884	701	54	2010	1	CLOMIPHENE	431	FALSE	19	1112.66	1112.66	0	2020-01-01	2010-01-01				49884070154
FFSU	XX	591	781	30	2010	1	CLOMIPHENE	663	FALSE	32	1811.65	1811.65	0	2020-01-01	2010-01-01				591078130
FFSU	XX	93	41	65	2010	4	CLOMIPHENE	952	FALSE	110	2727.79	2707.97	19.82	2020-10-01	2010-10-01				93004165
FFSU	XX	51672	4013	6	2010	2	CLOMIPRAMI	36146	FALSE	625	16761.7	16008.3	753.41	2020-04-01	2010-04-01				51672401306
FFSU	XX	51672	4013	6	2010	1	CLOMIPRAMI	33183	FALSE	618	15987.5	15345.6	641.82	2020-01-01	2010-01-01				51672401306
FFSU	XX	51672	4012	1	2010	1	CLOMIPRAMI	27855	FALSE	371	8910.84	8787.64	123.2	2020-01-01	2010-01-01				51672401201
FFSU	XX	51672	4011	5	2010	1	CLOMIPRAMI	56898	FALSE	895	16203.4	15521.7	681.73	2020-01-01	2010-01-01				51672401105
FFSU	XX	378	3025	1	2010	2	CLOMIPRAMI	67841	FALSE	1082	16814	16118.9	695.13	2020-04-01	2010-04-01				378302501
FFSU	XX	51672	4012	5	2010	1	CLOMIPRAMI	167580	FALSE	2169	54485.3	52033.6	2451.69	2020-01-01	2010-01-01				51672401205
MCOU	XX	51672	4012	6	2010	2	CLOMIPRAMI	9851	FALSE	155	2893.24	2876.6	16.64	2020-04-01	2010-04-01				51672401206
FFSU	XX	51672	4012	1	2010	2	CLOMIPRAMI	30714	FALSE	401	11093.8	10895.1	198.74	2020-04-01	2010-04-01				51672401201
FFSU	XX	51672	4011	5	2010	2	CLOMIPRAMI	58200	FALSE	939	16567	15866.2	700.71	2020-04-01	2010-04-01				51672401105
MCOU	XX	51672	4011	1	2010	4	CLOMIPRAMI		TRUE					2020-10-01	2010-10-01				51672401101
MCOU	XX	51672	4012	6	2010	1	CLOMIPRAMI		TRUE					2020-01-01	2010-01-01				51672401206
MCOU	XX	51672	4013	1	2010	3	CLOMIPRAMI		TRUE					2020-07-01	2010-07-01				51672401301
MCOU	XX	93	958	1	2010	1	CLOMIPRAMI		TRUE					2020-01-01	2010-01-01				93095801
MCOU	XX	51672	4011	6	2010	1	CLOMIPRAMI		TRUE					2020-01-01	2010-01-01				51672401106
MCOU	XX	93	956	1	2010	1	CLOMIPRAMI		TRUE					2020-01-01	2010-01-01				93095601
MCOU	XX	781	2047	1	2010	1	CLOMIPRAMI		TRUE					2020-01-01	2010-01-01				781204701
MCOU	XX	378	3025	1	2010	1	CLOMIPRAMI		TRUE					2020-01-01	2010-01-01				378302501
MCOU	XX	51672	4011	1	2010	1	CLOMIPRAMI		TRUE					2020-01-01	2010-01-01				51672401101
MCOU	XX	51672	4013	5	2010	1	CLOMIPRAMI		TRUE					2020-01-01	2010-01-01				51672401305
MCOU	XX	93	960	1	2010	1	CLOMIPRAMI		TRUE					2020-01-01	2010-01-01				93096001
MCOU	XX	781	2047	1	2010	4	CLOMIPRAMI		TRUE					2020-10-01	2010-10-01				781204701
MCOU	XX	51672	4012	1	2010	4	CLOMIPRAMI		TRUE					2020-10-01	2010-10-01				51672401201
MCOU	XX	51672	4012	1	2010	1	CLOMIPRAMI		TRUE					2020-01-01	2010-01-01				51672401201
MCOU	XX	781	2037	1	2010	1	CLOMIPRAMI		TRUE					2020-01-01	2010-01-01				781203701
MCOU	XX	51672	4013	1	2010	2	CLOMIPRAMI		TRUE					2020-04-01	2010-04-01				51672401301
MCOU	XX	51672	4013	6	2010	1	CLOMIPRAMI		TRUE					2020-01-01	2010-01-01				51672401306
MCOU	XX	378	3025	1	2010	2	CLOMIPRAMI	9511	FALSE	174	2665.6	2643.04	22.56	2020-04-01	2010-04-01				378302501
MCOU	XX	51672	4011	5	2010	1	CLOMIPRAMI		TRUE					2020-01-01	2010-01-01				51672401105
MCOU	XX	378	3075	1	2010	1	CLOMIPRAMI		TRUE					2020-01-01	2010-01-01				378307501
MCOU	XX	781	2037	1	2010	2	CLOMIPRAMI	3855	FALSE	48	950.98	929.98	21	2020-04-01	2010-04-01				781203701
MCOU	XX	378	3050	1	2010	3	CLOMIPRAMI	30159	FALSE	408	8968.52	8871.92	96.6	2020-07-01	2010-07-01				378305001
MCOU	XX	378	3075	1	2010	4	CLOMIPRAMI	4378	FALSE	79	1773.44	1760.44	13	2020-10-01	2010-10-01				378307501
FFSU	XX	51672	4012	5	2010	2	CLOMIPRAMI	175603	FALSE	2285	55973.4	53956	2017.34	2020-04-01	2010-04-01				51672401205
MCOU	XX	781	2027	1	2010	3	CLOMIPRAMI	1777	FALSE	20	411.41	409.91	1.5	2020-07-01	2010-07-01				781202701
FFSU	XX	51672	4013	5	2010	3	CLOMIPRAMI	35095	FALSE	586	16814.2	15917.9	896.27	2020-07-01	2010-07-01				51672401305
FFSU	XX	51672	4012	5	2010	4	CLOMIPRAMI	226006	FALSE	2974	68406	66073.7	2332.3	2020-10-01	2010-10-01				51672401205
FFSU	XX	378	3075	1	2010	3	CLOMIPRAMI	32246	FALSE	570	14332	13770.9	561.08	2020-07-01	2010-07-01				378307501
FFSU	XX	781	2047	1	2010	3	CLOMIPRAMI	4329	FALSE	74	1829.17	1764.91	64.26	2020-07-01	2010-07-01				781204701
FFSU	XX	781	2027	1	2010	3	CLOMIPRAMI	10244	FALSE	156	2886.1	2846.71	39.39	2020-07-01	2010-07-01				781202701
FFSU	XX	378	3025	1	2010	1	CLOMIPRAMI	71217	FALSE	1143	18158.8	17065.3	1093.43	2020-01-01	2010-01-01				378302501
MCOU	XX	51672	4011	1	2010	2	CLOMIPRAMI	1552	FALSE	26	370.35	370.35	0	2020-04-01	2010-04-01				51672401101
FFSU	XX	781	2037	1	2010	3	CLOMIPRAMI	25263	FALSE	327	8209.22	8046.15	163.07	2020-07-01	2010-07-01				781203701
FFSU	XX	781	2037	1	2010	4	CLOMIPRAMI	25514	FALSE	326	8463.4	8361.32	102.08	2020-10-01	2010-10-01				781203701
FFSU	XX	93	958	1	2010	1	CLOMIPRAMI	33167	FALSE	417	10043.3	9834.62	208.67	2020-01-01	2010-01-01				93095801
MCOU	XX	51672	4013	6	2010	2	CLOMIPRAMI	6757	FALSE	116	2467.62	2436.92	30.7	2020-04-01	2010-04-01				51672401306
FFSU	XX	781	2047	1	2010	2	CLOMIPRAMI	3355	FALSE	67	1525.69	1454.87	70.82	2020-04-01	2010-04-01				781204701
MCOU	XX	93	958	1	2010	4	CLOMIPRAMI	1526	FALSE	22	357	356	1	2020-10-01	2010-10-01				93095801
MCOU	XX	93	960	1	2010	4	CLOMIPRAMI	1312	FALSE	24	412.87	412.87	0	2020-10-01	2010-10-01				93096001
FFSU	XX	781	2047	1	2010	1	CLOMIPRAMI	4064	FALSE	77	2004.52	1977.52	27	2020-01-01	2010-01-01				781204701
FFSU	XX	93	958	1	2010	4	CLOMIPRAMI	23408	FALSE	306	7704.67	7494.96	209.71	2020-10-01	2010-10-01				93095801
FFSU	XX	51672	4012	1	2010	4	CLOMIPRAMI	7404	FALSE	98	2182.62	2163.77	18.85	2020-10-01	2010-10-01				51672401201
FFSU	XX	93	956	1	2010	3	CLOMIPRAMI	21632	FALSE	328	6050.9	5860.1	190.8	2020-07-01	2010-07-01				93095601
FFSU	XX	51672	4012	6	2010	3	CLOMIPRAMI	85185	FALSE	1208	27496.3	26622.8	873.5	2020-07-01	2010-07-01				51672401206
MCOU	XX	51672	4012	6	2010	3	CLOMIPRAMI	14926	FALSE	224	4060.64	4051.64	9	2020-07-01	2010-07-01				51672401206
FFSU	XX	51672	4011	1	2010	3	CLOMIPRAMI	9733	FALSE	166	2714.86	2648.16	66.7	2020-07-01	2010-07-01				51672401101
MCOU	XX	93	958	1	2010	3	CLOMIPRAMI	3957	FALSE	47	888.61	885.51	3.1	2020-07-01	2010-07-01				93095801
MCOU	XX	51672	4011	6	2010	4	CLOMIPRAMI	11779	FALSE	202	2863.61	2788.06	75.55	2020-10-01	2010-10-01				51672401106
FFSU	XX	378	3075	1	2010	1	CLOMIPRAMI	26731	FALSE	462	11808.9	11445	363.89	2020-01-01	2010-01-01				378307501
MCOU	XX	781	2037	1	2010	4	CLOMIPRAMI	2122	FALSE	30	577.83	576.83	1	2020-10-01	2010-10-01				781203701
FFSU	XX	51672	4012	6	2010	1	CLOMIPRAMI	76460	FALSE	1046	25431.1	24461	970.11	2020-01-01	2010-01-01				51672401206
FFSU	XX	93	960	1	2010	3	CLOMIPRAMI	11644	FALSE	196	6029.83	5972.21	57.62	2020-07-01	2010-07-01				93096001
MCOU	XX	781	2037	1	2010	3	CLOMIPRAMI	5374	FALSE	68	1307.81	1289.81	18	2020-07-01	2010-07-01				781203701
FFSU	XX	51672	4013	5	2010	1	CLOMIPRAMI	31542	FALSE	535	15473	14782.9	690.14	2020-01-01	2010-01-01				51672401305
FFSU	XX	378	3050	1	2010	4	CLOMIPRAMI	169478	FALSE	2251	51291.9	50030.8	1261.11	2020-10-01	2010-10-01				378305001
FFSU	XX	51672	4011	5	2010	3	CLOMIPRAMI	66182	FALSE	1049	17929.7	17366.8	562.88	2020-07-01	2010-07-01				51672401105
FFSU	XX	93	958	1	2010	2	CLOMIPRAMI	36696	FALSE	456	11950.1	11754.2	195.95	2020-04-01	2010-04-01				93095801
MCOU	XX	781	2047	1	2010	2	CLOMIPRAMI	960	FALSE	14	387.25	387.25	0	2020-04-01	2010-04-01				781204701
FFSU	XX	51672	4011	5	2010	4	CLOMIPRAMI	64472	FALSE	1045	17495.3	16866.1	629.12	2020-10-01	2010-10-01				51672401105
FFSU	XX	781	2037	1	2010	1	CLOMIPRAMI	24783	FALSE	298	8175.22	8028.58	146.64	2020-01-01	2010-01-01				781203701
MCOU	XX	51672	4012	5	2010	4	CLOMIPRAMI	25822	FALSE	384	6974.52	6927.05	47.47	2020-10-01	2010-10-01				51672401205
MCOU	XX	378	3075	1	2010	2	CLOMIPRAMI	2793	FALSE	45	1061.76	1049.97	11.79	2020-04-01	2010-04-01				378307501
FFSU	XX	51672	4011	1	2010	1	CLOMIPRAMI	15385.6	FALSE	250	4426.84	4321.22	105.62	2020-01-01	2010-01-01				51672401101
FFSU	XX	51672	4012	1	2010	3	CLOMIPRAMI	18246	FALSE	250	5895.83	5782.24	113.59	2020-07-01	2010-07-01				51672401201
FFSU	XX	51672	4012	5	2010	3	CLOMIPRAMI	205531	FALSE	2651	63141.7	60874.9	2266.74	2020-07-01	2010-07-01				51672401205
FFSU	XX	51672	4013	6	2010	3	CLOMIPRAMI	39555	FALSE	685	18312.1	17643.2	668.95	2020-07-01	2010-07-01				51672401306
FFSU	XX	378	3075	1	2010	4	CLOMIPRAMI	34934	FALSE	616	14775.6	14252.8	522.75	2020-10-01	2010-10-01				378307501
MCOU	XX	378	3075	1	2010	3	CLOMIPRAMI	3744	FALSE	70	1669.17	1662.17	7	2020-07-01	2010-07-01				378307501
MCOU	XX	93	956	1	2010	3	CLOMIPRAMI	2529	FALSE	43	663.29	659.29	4	2020-07-01	2010-07-01				93095601
FFSU	XX	51672	4011	6	2010	4	CLOMIPRAMI	83811	FALSE	1382	21387.8	20616.1	771.7	2020-10-01	2010-10-01				51672401106
FFSU	XX	51672	4013	1	2010	2	CLOMIPRAMI	7241	FALSE	121	3712.33	3576.74	135.59	2020-04-01	2010-04-01				51672401301
FFSU	XX	93	956	1	2010	4	CLOMIPRAMI	21350	FALSE	319	5896.9	5793.03	103.87	2020-10-01	2010-10-01				93095601
FFSU	XX	93	956	1	2010	2	CLOMIPRAMI	20610	FALSE	303	5647.55	5484.62	162.93	2020-04-01	2010-04-01				93095601
FFSU	XX	93	956	1	2010	1	CLOMIPRAMI	18805	FALSE	280	4792.38	4616.97	175.41	2020-01-01	2010-01-01				93095601
FFSU	XX	781	2027	1	2010	4	CLOMIPRAMI	10747	FALSE	164	3018.78	2926.12	92.66	2020-10-01	2010-10-01				781202701
FFSU	XX	51672	4011	1	2010	4	CLOMIPRAMI	3110	FALSE	66	999.72	959.6	40.12	2020-10-01	2010-10-01				51672401101
MCOU	XX	51672	4012	6	2010	4	CLOMIPRAMI	10205	FALSE	158	2833.39	2811.76	21.63	2020-10-01	2010-10-01				51672401206
FFSU	XX	51672	4011	1	2010	2	CLOMIPRAMI	16275	FALSE	265	5173.75	5054.73	119.02	2020-04-01	2010-04-01				51672401101
MCOU	XX	781	2027	1	2010	2	CLOMIPRAMI	1305	FALSE	20	317.37	280.87	36.5	2020-04-01	2010-04-01				781202701
FFSU	XX	51672	4013	5	2010	2	CLOMIPRAMI	33017	FALSE	570	15750.8	14957.4	793.4	2020-04-01	2010-04-01				51672401305
FFSU	XX	93	960	1	2010	2	CLOMIPRAMI	9073	FALSE	150	4967.26	4870.15	97.11	2020-04-01	2010-04-01				93096001
FFSU	XX	51672	4011	6	2010	3	CLOMIPRAMI	84381	FALSE	1332	20965.4	20127.9	837.53	2020-07-01	2010-07-01				51672401106
FFSU	XX	51672	4012	6	2010	2	CLOMIPRAMI	79937	FALSE	1106	25604.1	24804.2	799.94	2020-04-01	2010-04-01				51672401206
FFSU	XX	51672	4013	1	2010	4	CLOMIPRAMI	920	FALSE	19	671.14	388.84	282.3	2020-10-01	2010-10-01				51672401301
MCOU	XX	51672	4011	6	2010	3	CLOMIPRAMI	16676	FALSE	271	3589.47	3506.01	83.46	2020-07-01	2010-07-01				51672401106
FFSU	XX	51672	4013	5	2010	4	CLOMIPRAMI	37208	FALSE	605	17370.5	16721.3	649.2	2020-10-01	2010-10-01				51672401305
MCOU	XX	51672	4012	1	2010	3	CLOMIPRAMI	2061	FALSE	30	586.05	584.05	2	2020-07-01	2010-07-01				51672401201
FFSU	XX	51672	4013	6	2010	4	CLOMIPRAMI	39958	FALSE	721	18600.2	17783.9	816.36	2020-10-01	2010-10-01				51672401306
FFSU	XX	93	960	1	2010	4	CLOMIPRAMI	12155	FALSE	203	6253.75	6196.5	57.25	2020-10-01	2010-10-01				93096001
FFSU	XX	781	2027	1	2010	2	CLOMIPRAMI	10715	FALSE	160	3045.13	3006.63	38.5	2020-04-01	2010-04-01				781202701
MCOU	XX	51672	4011	1	2010	3	CLOMIPRAMI	1126	FALSE	21	276.72	276.72	0	2020-07-01	2010-07-01				51672401101
FFSU	XX	378	3025	1	2010	4	CLOMIPRAMI	79565	FALSE	1303	18524.8	17587.1	937.68	2020-10-01	2010-10-01				378302501
FFSU	XX	378	3025	1	2010	3	CLOMIPRAMI	76507	FALSE	1210	18312.3	17406.4	905.9	2020-07-01	2010-07-01				378302501
FFSU	XX	51672	4011	6	2010	2	CLOMIPRAMI	75563	FALSE	1251	20256.5	19488.8	767.68	2020-04-01	2010-04-01				51672401106
FFSU	XX	93	958	1	2010	3	CLOMIPRAMI	35425	FALSE	430	11606.6	11378.9	227.65	2020-07-01	2010-07-01				93095801
MCOU	XX	93	958	1	2010	2	CLOMIPRAMI	3036	FALSE	39	740.58	736.58	4	2020-04-01	2010-04-01				93095801
FFSU	XX	51672	4013	1	2010	3	CLOMIPRAMI	3436	FALSE	56	1765.12	1529.62	235.5	2020-07-01	2010-07-01				51672401301
FFSU	XX	51672	4011	6	2010	1	CLOMIPRAMI	68241	FALSE	1103	18085.3	17269.7	815.67	2020-01-01	2010-01-01				51672401106
FFSU	XX	781	2027	1	2010	1	CLOMIPRAMI	11996	FALSE	187	3057.63	2949.03	108.6	2020-01-01	2010-01-01				781202701
MCOU	XX	93	956	1	2010	4	CLOMIPRAMI	2776	FALSE	47	699.26	697.26	2	2020-10-01	2010-10-01				93095601
MCOU	XX	51672	4012	5	2010	3	CLOMIPRAMI	31398	FALSE	464	8841.71	8770.72	70.99	2020-07-01	2010-07-01				51672401205
FFSU	XX	781	2047	1	2010	4	CLOMIPRAMI	4711	FALSE	86	1954.41	1892.59	61.82	2020-10-01	2010-10-01				781204701
FFSU	XX	378	3075	1	2010	2	CLOMIPRAMI	28320	FALSE	491	13187.9	12557.1	630.82	2020-04-01	2010-04-01				378307501
FFSU	XX	51672	4012	6	2010	4	CLOMIPRAMI	84533	FALSE	1173	27585.2	26742.6	842.61	2020-10-01	2010-10-01				51672401206
FFSU	XX	781	2037	1	2010	2	CLOMIPRAMI	24165	FALSE	293	7729.73	7583.14	146.59	2020-04-01	2010-04-01				781203701
MCOU	XX	93	956	1	2010	2	CLOMIPRAMI	1064	FALSE	24	265.39	265.39	0	2020-04-01	2010-04-01				93095601
FFSU	XX	51672	4013	1	2010	1	CLOMIPRAMI	5912	FALSE	97	3039.27	2731.17	308.1	2020-01-01	2010-01-01				51672401301
MCOU	XX	781	2027	1	2010	4	CLOMIPRAMI	606	FALSE	11	213.38	208.88	4.5	2020-10-01	2010-10-01				781202701
FFSU	XX	93	960	1	2010	1	CLOMIPRAMI	7480	FALSE	128	4063.57	3996.11	67.46	2020-01-01	2010-01-01				93096001
MCOU	XX	93	960	1	2010	3	CLOMIPRAMI	1652	FALSE	33	614.43	614.43	0	2020-07-01	2010-07-01				93096001
MCOU	XX	781	2047	1	2010	3	CLOMIPRAMI	1289	FALSE	22	524.05	524.05	0	2020-07-01	2010-07-01				781204701
MCOU	XX	51672	4013	5	2010	4	CLOMIPRAMI	3385	FALSE	52	1414.41	1411.41	3	2020-10-01	2010-10-01				51672401305
MCOU	XX	51672	4011	5	2010	3	CLOMIPRAMI	7025	FALSE	107	1382.9	1376.9	6	2020-07-01	2010-07-01				51672401105
MCOU	XX	51672	4013	6	2010	4	CLOMIPRAMI	4782	FALSE	97	1598.25	1466.14	132.11	2020-10-01	2010-10-01				51672401306
MCOU	XX	51672	4013	5	2010	3	CLOMIPRAMI	4852	FALSE	73	1872.92	1866.92	6	2020-07-01	2010-07-01				51672401305
FFSU	XX	378	3050	1	2010	1	CLOMIPRAMI	145210	FALSE	1854	45748.6	43800.5	1948.11	2020-01-01	2010-01-01				378305001
MCOU	XX	51672	4011	5	2010	2	CLOMIPRAMI	4557	FALSE	71	960.05	944.05	16	2020-04-01	2010-04-01				51672401105
FFSU	XX	378	3050	1	2010	3	CLOMIPRAMI	164813	FALSE	2165	50323.1	48832	1491.05	2020-07-01	2010-07-01				378305001
MCOU	XX	51672	4011	5	2010	4	CLOMIPRAMI	5091	FALSE	79	1004.26	994.26	10	2020-10-01	2010-10-01				51672401105
MCOU	XX	51672	4013	6	2010	3	CLOMIPRAMI	8148	FALSE	144	2815.89	2735.31	80.58	2020-07-01	2010-07-01				51672401306
FFSU	XX	378	3050	1	2010	2	CLOMIPRAMI	155366	FALSE	2044	47344.8	45730.8	1614.09	2020-04-01	2010-04-01				378305001
MCOU	XX	51672	4013	5	2010	2	CLOMIPRAMI	2786	FALSE	38	986.19	985.19	1	2020-04-01	2010-04-01				51672401305
MCOU	XX	378	3050	1	2010	2	CLOMIPRAMI	26623	FALSE	342	8401.99	8338.21	63.78	2020-04-01	2010-04-01				378305001
MCOU	XX	51672	4012	5	2010	2	CLOMIPRAMI	21580	FALSE	325	6418.43	6362.91	55.52	2020-04-01	2010-04-01				51672401205
MCOU	XX	378	3050	1	2010	4	CLOMIPRAMI	23935	FALSE	353	6944.25	6907.69	36.56	2020-10-01	2010-10-01				378305001
MCOU	XX	378	3050	1	2010	1	CLOMIPRAMI	836	FALSE	11	266.9	263.9	3	2020-01-01	2010-01-01				378305001
MCOU	XX	51672	4012	1	2010	2	CLOMIPRAMI	2415	FALSE	32	697.77	694.77	3	2020-04-01	2010-04-01				51672401201
MCOU	XX	51672	4012	5	2010	1	CLOMIPRAMI	809	FALSE	12	277.7	277.7	0	2020-01-01	2010-01-01				51672401205
MCOU	XX	378	3025	1	2010	3	CLOMIPRAMI	11745	FALSE	201	2942.88	2924.38	18.5	2020-07-01	2010-07-01				378302501
MCOU	XX	93	960	1	2010	2	CLOMIPRAMI	684	FALSE	11	233.63	233.63	0	2020-04-01	2010-04-01				93096001
MCOU	XX	51672	4011	6	2010	2	CLOMIPRAMI	13507	FALSE	229	3000.5	2924.44	76.06	2020-04-01	2010-04-01				51672401106
MCOU	XX	378	3025	1	2010	4	CLOMIPRAMI	11066	FALSE	190	2613.08	2600.58	12.5	2020-10-01	2010-10-01				378302501
FFSU	XX	93	833	5	2010	3	CLONAZEPAM	2.97061e+06	FALSE	45190	356180	344549	11631.3	2020-07-01	2010-07-01				93083305
FFSU	XX	378	1910	1	2010	3	CLONAZEPAM	1.51759e+06	FALSE	26268	174386	166390	7996.56	2020-07-01	2010-07-01				378191001
MCOU	XX	57664	274	18	2010	2	CLONAZEPAM	20037	FALSE	291	3370.98	3295.82	75.16	2020-04-01	2010-04-01				57664027418
FFSU	XX	185	63	5	2010	2	CLONAZEPAM	620186	FALSE	11423	82424.6	81075.6	1348.99	2020-04-01	2010-04-01				185006305
FFSU	XX	185	63	5	2010	3	CLONAZEPAM	677430	FALSE	12480	88455.5	86707.1	1748.42	2020-07-01	2010-07-01				185006305
MCOU	XX	603	2949	32	2010	4	CLONAZEPAM	129698	FALSE	2090	22254.8	22055	199.78	2020-10-01	2010-10-01				603294932
FFSU	XX	185	65	10	2010	1	CLONAZEPAM	242285	FALSE	3639	40913.8	39918.5	995.27	2020-01-01	2010-01-01				185006510
MCOU	XX	49884	306	2	2010	3	CLONAZEPAM	8043	FALSE	156	8119.73	7706.7	413.03	2020-07-01	2010-07-01				49884030602
MCOU	XX	603	2949	21	2010	4	CLONAZEPAM	107327	FALSE	1717	19299.8	19234.2	65.57	2020-10-01	2010-10-01				603294921
MCOU	XX	228	3004	11	2010	4	CLONAZEPAM	71664	FALSE	1166	12643.2	12397.8	245.45	2020-10-01	2010-10-01				228300411
MCOU	XX	185	65	10	2010	4	CLONAZEPAM	25923	FALSE	407	4284.3	4245.6	38.7	2020-10-01	2010-10-01				185006510
MCOU	XX	603	2949	28	2010	3	CLONAZEPAM	83032	FALSE	1422	11950.6	11900.6	50.02	2020-07-01	2010-07-01				603294928
MCOU	XX	49884	307	2	2010	4	CLONAZEPAM	19541	FALSE	383	19756.3	19072.6	683.67	2020-10-01	2010-10-01				49884030702
MCOU	XX	57664	274	18	2010	3	CLONAZEPAM	23274	FALSE	182	2214.55	2166.47	48.08	2020-07-01	2010-07-01				57664027418
MCOU	XX	603	2950	21	2010	4	CLONAZEPAM	37064	FALSE	604	7391.09	7320.77	70.32	2020-10-01	2010-10-01				603295021
MCOU	XX	57664	274	18	2010	4	CLONAZEPAM	9146	FALSE	138	2022.3	2019.3	3	2020-10-01	2010-10-01				57664027418
FFSU	XX	603	2950	21	2010	2	CLONAZEPAM	258166	FALSE	4165	35771.6	35188.2	583.44	2020-04-01	2010-04-01				603295021
FFSU	XX	185	64	10	2010	1	CLONAZEPAM	2375417	FALSE	37771	314609	308858	5750.58	2020-01-01	2010-01-01				185006410
MCOU	XX	603	2948	21	2010	2	CLONAZEPAM	90120	FALSE	1599	16107.6	15962	145.6	2020-04-01	2010-04-01				603294821
FFSU	XX	185	63	5	2010	1	CLONAZEPAM	623996	FALSE	11589	79755	78984.4	770.6	2020-01-01	2010-01-01				185006305
MCOU	XX	603	2949	21	2010	3	CLONAZEPAM	172817	FALSE	2578	31832	31742.8	89.21	2020-07-01	2010-07-01				603294921
MCOU	XX	603	2948	21	2010	4	CLONAZEPAM	81109	FALSE	1480	12928.9	12788.1	140.74	2020-10-01	2010-10-01				603294821
FFSU	XX	63739	264	10	2010	3	CLONAZEPAM	12928	FALSE	328	3788.3	3741.8	46.5	2020-07-01	2010-07-01				63739026410
FFSU	XX	378	1910	10	2010	2	CLONAZEPAM	5.52476e+06	FALSE	92813	615954	587839	28114.8	2020-04-01	2010-04-01				378191010
MCOU	XX	93	834	1	2010	3	CLONAZEPAM	739621	FALSE	12293	160398	158872	1526.95	2020-07-01	2010-07-01				93083401
MCOU	XX	93	834	1	2010	4	CLONAZEPAM	630296	FALSE	10632	132823	131430	1393.74	2020-10-01	2010-10-01				93083401
FFSU	XX	93	834	1	2010	1	CLONAZEPAM	3.36621e+06	FALSE	51047	455652	442310	13341.8	2020-01-01	2010-01-01				93083401
MCOU	XX	378	1910	10	2010	4	CLONAZEPAM	749545	FALSE	13877	127191	125280	1911.14	2020-10-01	2010-10-01				378191010
MCOU	XX	185	65	10	2010	3	CLONAZEPAM	25344	FALSE	429	4073.84	4073.84	0	2020-07-01	2010-07-01				185006510
FFSU	XX	228	3005	11	2010	1	CLONAZEPAM	919574	FALSE	15031	144236	139093	5142.93	2020-01-01	2010-01-01				228300511
MCOU	XX	49884	308	2	2010	4	CLONAZEPAM	8947	FALSE	205	9336.53	8964.18	372.35	2020-10-01	2010-10-01				49884030802
FFSU	XX	185	65	10	2010	3	CLONAZEPAM	254765	FALSE	3806	41705	40368.4	1336.6	2020-07-01	2010-07-01				185006510
FFSU	XX	51079	882	21	2010	4	CLONAZEPAM	907	FALSE	32	319.3	319.3	0	2020-10-01	2010-10-01				51079088221
MCOU	XX	57664	273	18	2010	4	CLONAZEPAM	5221	FALSE	120	856.42	850.42	6	2020-10-01	2010-10-01				57664027318
MCOU	XX	603	2948	32	2010	4	CLONAZEPAM	119023	FALSE	2157	18245.9	17929.6	316.29	2020-10-01	2010-10-01				603294832
MCOU	XX	228	3004	11	2010	3	CLONAZEPAM	81000.5	FALSE	1348	15274.7	15012.1	262.53	2020-07-01	2010-07-01				228300411
MCOU	XX	555	95	96	2010	3	CLONAZEPAM	13536	FALSE	281	13595.6	12506.8	1088.86	2020-07-01	2010-07-01				555009596
MCOU	XX	378	1914	1	2010	3	CLONAZEPAM	55115	FALSE	904	11198.5	11075	123.5	2020-07-01	2010-07-01				378191401
FFSU	XX	51079	882	21	2010	3	CLONAZEPAM	836	FALSE	39	1045.04	1041.89	3.15	2020-07-01	2010-07-01				51079088221
FFSU	XX	185	65	10	2010	4	CLONAZEPAM	263677	FALSE	3954	42900.1	41741	1159.08	2020-10-01	2010-10-01				185006510
MCOU	XX	603	2948	28	2010	4	CLONAZEPAM	78517.5	FALSE	1526	11388.5	11349.7	38.84	2020-10-01	2010-10-01				603294828
MCOU	XX	555	96	96	2010	3	CLONAZEPAM	8132	FALSE	184	8260.92	7743.36	517.56	2020-07-01	2010-07-01				555009696
FFSU	XX	603	2948	21	2010	4	CLONAZEPAM	662298	FALSE	11395	74275.1	73258.8	1016.3	2020-10-01	2010-10-01				603294821
MCOU	XX	555	94	96	2010	3	CLONAZEPAM	3324	FALSE	54	3194.98	3036.59	158.39	2020-07-01	2010-07-01				555009496
MCOU	XX	185	63	10	2010	4	CLONAZEPAM	169049	FALSE	3172	28409	28283.4	125.59	2020-10-01	2010-10-01				185006310
MCOU	XX	93	834	5	2010	3	CLONAZEPAM	114915	FALSE	1926	19959.3	19853.7	105.64	2020-07-01	2010-07-01				93083405
FFSU	XX	185	65	10	2010	2	CLONAZEPAM	246666	FALSE	3671	40823.9	39804.4	1019.51	2020-04-01	2010-04-01				185006510
FFSU	XX	185	64	10	2010	3	CLONAZEPAM	2.49504e+06	FALSE	38970	322255	317199	5056.25	2020-07-01	2010-07-01				185006410
MCOU	XX	93	834	5	2010	4	CLONAZEPAM	102751	FALSE	1841	17783	17728.2	54.88	2020-10-01	2010-10-01				93083405
FFSU	XX	57664	273	13	2010	1	CLONAZEPAM	235491	FALSE	4226	27237	26229.1	1007.95	2020-01-01	2010-01-01				57664027313
FFSU	XX	93	832	10	2010	3	CLONAZEPAM	3.09414e+06	FALSE	55021	359063	348282	10780.4	2020-07-01	2010-07-01				93083210
MCOU	XX	603	2948	21	2010	3	CLONAZEPAM	121956	FALSE	2206	20434.9	20301.4	133.54	2020-07-01	2010-07-01				603294821
MCOU	XX	603	2949	32	2010	3	CLONAZEPAM	166164	FALSE	2712	25982.8	25761.7	221.13	2020-07-01	2010-07-01				603294932
FFSU	XX	51079	881	20	2010	4	CLONAZEPAM	15792.5	FALSE	606	5357.46	5310.69	46.77	2020-10-01	2010-10-01				51079088120
FFSU	XX	185	64	10	2010	2	CLONAZEPAM	2452700	FALSE	38493	323565	317162	6403.09	2020-04-01	2010-04-01				185006410
FFSU	XX	378	1912	1	2010	2	CLONAZEPAM	1.73812e+06	FALSE	26475	211660	197492	14167.6	2020-04-01	2010-04-01				378191201
MCOU	XX	93	833	1	2010	1	CLONAZEPAM	51018	FALSE	755	7849.56	7749.02	100.54	2020-01-01	2010-01-01				93083301
MCOU	XX	93	832	1	2010	3	CLONAZEPAM	1.68116e+06	FALSE	30252	359847	355778	4068.75	2020-07-01	2010-07-01				93083201
MCOU	XX	378	1910	77	2010	3	CLONAZEPAM		TRUE					2020-07-01	2010-07-01				378191077
FFSU	XX	63739	263	1	2010	2	CLONAZEPAM		TRUE					2020-04-01	2010-04-01				63739026301
FFSU	XX	93	834	5	2010	2	CLONAZEPAM	902005	FALSE	14307	146044	141614	4430.18	2020-04-01	2010-04-01				93083405
FFSU	XX	93	832	5	2010	2	CLONAZEPAM	2.70743e+06	FALSE	46887	317983	306897	11085.7	2020-04-01	2010-04-01				93083205
MCOU	XX	60505	66	1	2010	1	CLONAZEPAM		TRUE					2020-01-01	2010-01-01				60505006601
FFSU	XX	93	833	5	2010	2	CLONAZEPAM	2.78491e+06	FALSE	42212	341365	328614	12751	2020-04-01	2010-04-01				93083305
MCOU	XX	63739	263	10	2010	3	CLONAZEPAM		TRUE					2020-07-01	2010-07-01				63739026310
FFSU	XX	228	3003	11	2010	2	CLONAZEPAM	1.24538e+06	FALSE	23154	154101	147756	6345.26	2020-04-01	2010-04-01				228300311
MCOU	XX	603	2948	32	2010	3	CLONAZEPAM	144737	FALSE	2628	22380.6	22148	232.58	2020-07-01	2010-07-01				603294832
MCOU	XX	603	2948	2	2010	2	CLONAZEPAM		TRUE					2020-04-01	2010-04-01				603294802
MCOU	XX	93	832	5	2010	2	CLONAZEPAM	303484	FALSE	5568	42536.8	41838.3	698.54	2020-04-01	2010-04-01				93083205
MCOU	XX	57664	273	18	2010	1	CLONAZEPAM		TRUE					2020-01-01	2010-01-01				57664027318
MCOU	XX	378	1914	1	2010	1	CLONAZEPAM	770	FALSE	15	132.92	131.92	1	2020-01-01	2010-01-01				378191401
FFSU	XX	185	64	1	2010	3	CLONAZEPAM	473232	FALSE	7360	64460.9	63942.2	518.63	2020-07-01	2010-07-01				185006401
MCOU	XX	60505	68	3	2010	1	CLONAZEPAM		TRUE					2020-01-01	2010-01-01				60505006803
FFSU	XX	57664	273	8	2010	3	CLONAZEPAM	87928	FALSE	1529	9636.79	9431.25	205.54	2020-07-01	2010-07-01				57664027308
MCOU	XX	591	746	1	2010	4	CLONAZEPAM		TRUE					2020-10-01	2010-10-01				591074601
MCOU	XX	57664	274	8	2010	1	CLONAZEPAM		TRUE					2020-01-01	2010-01-01				57664027408
MCOU	XX	378	1912	77	2010	3	CLONAZEPAM		TRUE					2020-07-01	2010-07-01				378191277
MCOU	XX	591	748	1	2010	3	CLONAZEPAM		TRUE					2020-07-01	2010-07-01				591074801
MCOU	XX	378	1914	5	2010	1	CLONAZEPAM	11186	FALSE	174	1717.91	1709.91	8	2020-01-01	2010-01-01				378191405
FFSU	XX	93	832	10	2010	2	CLONAZEPAM	3.11353e+06	FALSE	55003	374839	358503	16336.3	2020-04-01	2010-04-01				93083210
FFSU	XX	63739	264	1	2010	3	CLONAZEPAM		TRUE					2020-07-01	2010-07-01				63739026401
FFSU	XX	63739	21	1	2010	4	CLONAZEPAM		TRUE					2020-10-01	2010-10-01				63739002101
MCOU	XX	51079	882	21	2010	4	CLONAZEPAM		TRUE					2020-10-01	2010-10-01				51079088221
MCOU	XX	555	95	96	2010	1	CLONAZEPAM		TRUE					2020-01-01	2010-01-01				555009596
MCOU	XX	93	834	19	2010	3	CLONAZEPAM		TRUE					2020-07-01	2010-07-01				93083419
FFSU	XX	93	833	10	2010	1	CLONAZEPAM	3.51513e+06	FALSE	54270	432838	418393	14444.4	2020-01-01	2010-01-01				93083310
FFSU	XX	603	2948	32	2010	3	CLONAZEPAM	1.79645e+06	FALSE	32363	206363	202042	4321.75	2020-07-01	2010-07-01				603294832
FFSU	XX	228	3005	11	2010	4	CLONAZEPAM	861509	FALSE	14174	134472	129369	5103.12	2020-10-01	2010-10-01				228300511
MCOU	XX	63739	21	1	2010	4	CLONAZEPAM		TRUE					2020-10-01	2010-10-01				63739002101
MCOU	XX	185	63	5	2010	2	CLONAZEPAM	29658.1	FALSE	526	3758.57	3734.97	23.6	2020-04-01	2010-04-01				185006305
MCOU	XX	185	64	1	2010	1	CLONAZEPAM	1725	FALSE	31	258.05	255.05	3	2020-01-01	2010-01-01				185006401
MCOU	XX	555	97	96	2010	1	CLONAZEPAM		TRUE					2020-01-01	2010-01-01				555009796
MCOU	XX	591	746	5	2010	3	CLONAZEPAM		TRUE					2020-07-01	2010-07-01				591074605
MCOU	XX	51079	883	20	2010	2	CLONAZEPAM		TRUE					2020-04-01	2010-04-01				51079088320
MCOU	XX	591	746	1	2010	2	CLONAZEPAM		TRUE					2020-04-01	2010-04-01				591074601
FFSU	XX	49884	496	1	2010	2	CLONAZEPAM		TRUE					2020-04-01	2010-04-01				49884049601
FFSU	XX	93	832	19	2010	4	CLONAZEPAM		TRUE					2020-10-01	2010-10-01				93083219
MCOU	XX	185	65	5	2010	1	CLONAZEPAM		TRUE					2020-01-01	2010-01-01				185006505
MCOU	XX	57664	273	13	2010	1	CLONAZEPAM	922	FALSE	16	126.45	123.45	3	2020-01-01	2010-01-01				57664027313
FFSU	XX	228	3005	50	2010	2	CLONAZEPAM	924320	FALSE	14855	149949	144346	5603.5	2020-04-01	2010-04-01				228300550
FFSU	XX	93	833	19	2010	4	CLONAZEPAM		TRUE					2020-10-01	2010-10-01				93083319
FFSU	XX	603	2950	20	2010	1	CLONAZEPAM		TRUE					2020-01-01	2010-01-01				603295020
MCOU	XX	51079	881	21	2010	3	CLONAZEPAM		TRUE					2020-07-01	2010-07-01				51079088121
MCOU	XX	185	63	5	2010	3	CLONAZEPAM	38035.1	FALSE	656	5522.25	5496.05	26.2	2020-07-01	2010-07-01				185006305
FFSU	XX	603	2948	16	2010	2	CLONAZEPAM		TRUE					2020-04-01	2010-04-01				603294816
MCOU	XX	93	833	93	2010	1	CLONAZEPAM		TRUE					2020-01-01	2010-01-01				93083393
MCOU	XX	51079	882	20	2010	4	CLONAZEPAM		TRUE					2020-10-01	2010-10-01				51079088220
MCOU	XX	603	2949	20	2010	2	CLONAZEPAM		TRUE					2020-04-01	2010-04-01				603294920
MCOU	XX	378	1912	1	2010	1	CLONAZEPAM	8450	FALSE	127	1069.5	1047.5	22	2020-01-01	2010-01-01				378191201
FFSU	XX	555	97	96	2010	2	CLONAZEPAM	57451	FALSE	864	62988.7	60575.1	2413.64	2020-04-01	2010-04-01				555009796
FFSU	XX	603	2949	16	2010	1	CLONAZEPAM		TRUE					2020-01-01	2010-01-01				603294916
FFSU	XX	904	5343	61	2010	3	CLONAZEPAM		TRUE					2020-07-01	2010-07-01				904534361
FFSU	XX	63739	263	15	2010	2	CLONAZEPAM		TRUE					2020-04-01	2010-04-01				63739026315
FFSU	XX	63739	264	3	2010	2	CLONAZEPAM		TRUE					2020-04-01	2010-04-01				63739026403
FFSU	XX	51079	883	21	2010	2	CLONAZEPAM		TRUE					2020-04-01	2010-04-01				51079088321
FFSU	XX	49884	496	1	2010	1	CLONAZEPAM		TRUE					2020-01-01	2010-01-01				49884049601
FFSU	XX	51079	882	1	2010	4	CLONAZEPAM		TRUE					2020-10-01	2010-10-01				51079088201
MCOU	XX	51079	882	20	2010	2	CLONAZEPAM		TRUE					2020-04-01	2010-04-01				51079088220
MCOU	XX	57664	273	8	2010	1	CLONAZEPAM		TRUE					2020-01-01	2010-01-01				57664027308
FFSU	XX	591	746	5	2010	3	CLONAZEPAM		TRUE					2020-07-01	2010-07-01				591074605
FFSU	XX	904	5343	61	2010	2	CLONAZEPAM		TRUE					2020-04-01	2010-04-01				904534361
MCOU	XX	60505	68	1	2010	4	CLONAZEPAM		TRUE					2020-10-01	2010-10-01				60505006801
FFSU	XX	63739	21	1	2010	2	CLONAZEPAM		TRUE					2020-04-01	2010-04-01				63739002101
FFSU	XX	93	834	19	2010	2	CLONAZEPAM		TRUE					2020-04-01	2010-04-01				93083419
FFSU	XX	93	833	19	2010	2	CLONAZEPAM		TRUE					2020-04-01	2010-04-01				93083319
MCOU	XX	49884	310	2	2010	1	CLONAZEPAM		TRUE					2020-01-01	2010-01-01				49884031002
FFSU	XX	904	6102	61	2010	3	CLONAZEPAM		TRUE					2020-07-01	2010-07-01				904610261
MCOU	XX	51079	883	20	2010	4	CLONAZEPAM		TRUE					2020-10-01	2010-10-01				51079088320
FFSU	XX	603	2950	20	2010	4	CLONAZEPAM		TRUE					2020-10-01	2010-10-01				603295020
FFSU	XX	93	833	19	2010	3	CLONAZEPAM		TRUE					2020-07-01	2010-07-01				93083319
MCOU	XX	49884	308	2	2010	1	CLONAZEPAM		TRUE					2020-01-01	2010-01-01				49884030802
MCOU	XX	185	63	5	2010	1	CLONAZEPAM		TRUE					2020-01-01	2010-01-01				185006305
MCOU	XX	185	65	10	2010	1	CLONAZEPAM	930	FALSE	12	132.39	132.39	0	2020-01-01	2010-01-01				185006510
FFSU	XX	603	2950	20	2010	3	CLONAZEPAM		TRUE					2020-07-01	2010-07-01				603295020
MCOU	XX	603	2948	21	2010	1	CLONAZEPAM	1746	FALSE	29	173.11	162.11	11	2020-01-01	2010-01-01				603294821
MCOU	XX	63739	263	10	2010	4	CLONAZEPAM		TRUE					2020-10-01	2010-10-01				63739026310
FFSU	XX	603	2949	20	2010	4	CLONAZEPAM		TRUE					2020-10-01	2010-10-01				603294920
MCOU	XX	182	8230	89	2010	2	CLONAZEPAM		TRUE					2020-04-01	2010-04-01				182823089
MCOU	XX	51079	882	20	2010	3	CLONAZEPAM		TRUE					2020-07-01	2010-07-01				51079088220
FFSU	XX	603	2950	16	2010	1	CLONAZEPAM		TRUE					2020-01-01	2010-01-01				603295016
MCOU	XX	555	94	96	2010	1	CLONAZEPAM		TRUE					2020-01-01	2010-01-01				555009496
FFSU	XX	93	834	19	2010	3	CLONAZEPAM		TRUE					2020-07-01	2010-07-01				93083419
MCOU	XX	57664	275	13	2010	1	CLONAZEPAM		TRUE					2020-01-01	2010-01-01				57664027513
MCOU	XX	603	2949	2	2010	4	CLONAZEPAM		TRUE					2020-10-01	2010-10-01				603294902
MCOU	XX	591	747	1	2010	2	CLONAZEPAM		TRUE					2020-04-01	2010-04-01				591074701
MCOU	XX	60505	66	1	2010	4	CLONAZEPAM		TRUE					2020-10-01	2010-10-01				60505006601
FFSU	XX	603	2949	20	2010	2	CLONAZEPAM		TRUE					2020-04-01	2010-04-01				603294920
FFSU	XX	603	2948	60	2010	4	CLONAZEPAM		TRUE					2020-10-01	2010-10-01				603294860
FFSU	XX	63739	263	1	2010	3	CLONAZEPAM		TRUE					2020-07-01	2010-07-01				63739026301
MCOU	XX	378	1910	77	2010	2	CLONAZEPAM		TRUE					2020-04-01	2010-04-01				378191077
FFSU	XX	603	2948	20	2010	3	CLONAZEPAM		TRUE					2020-07-01	2010-07-01				603294820
MCOU	XX	603	2950	2	2010	2	CLONAZEPAM		TRUE					2020-04-01	2010-04-01				603295002
FFSU	XX	63739	264	15	2010	1	CLONAZEPAM		TRUE					2020-01-01	2010-01-01				63739026415
FFSU	XX	49884	495	1	2010	3	CLONAZEPAM		TRUE					2020-07-01	2010-07-01				49884049501
MCOU	XX	63739	263	10	2010	2	CLONAZEPAM		TRUE					2020-04-01	2010-04-01				63739026310
FFSU	XX	228	3005	50	2010	1	CLONAZEPAM	857623	FALSE	14034	139365	134170	5195.08	2020-01-01	2010-01-01				228300550
FFSU	XX	591	747	5	2010	3	CLONAZEPAM		TRUE					2020-07-01	2010-07-01				591074705
MCOU	XX	93	834	1	2010	2	CLONAZEPAM	519235	FALSE	8520	114749	113336	1412.31	2020-04-01	2010-04-01				93083401
MCOU	XX	603	2949	22	2010	3	CLONAZEPAM		TRUE					2020-07-01	2010-07-01				603294922
MCOU	XX	591	746	1	2010	3	CLONAZEPAM		TRUE					2020-07-01	2010-07-01				591074601
FFSU	XX	182	8229	89	2010	4	CLONAZEPAM		TRUE					2020-10-01	2010-10-01				182822989
FFSU	XX	93	832	10	2010	1	CLONAZEPAM	3.19021e+06	FALSE	56152	376728	361327	15401.5	2020-01-01	2010-01-01				93083210
MCOU	XX	603	2949	2	2010	2	CLONAZEPAM		TRUE					2020-04-01	2010-04-01				603294902
FFSU	XX	378	1914	1	2010	3	CLONAZEPAM	467227	FALSE	7330	70492.2	67059.3	3432.87	2020-07-01	2010-07-01				378191401
FFSU	XX	63739	21	1	2010	3	CLONAZEPAM		TRUE					2020-07-01	2010-07-01				63739002101
MCOU	XX	63739	264	10	2010	4	CLONAZEPAM		TRUE					2020-10-01	2010-10-01				63739026410
FFSU	XX	51079	883	21	2010	1	CLONAZEPAM		TRUE					2020-01-01	2010-01-01				51079088321
FFSU	XX	182	8230	89	2010	4	CLONAZEPAM		TRUE					2020-10-01	2010-10-01				182823089
MCOU	XX	49884	309	2	2010	1	CLONAZEPAM		TRUE					2020-01-01	2010-01-01				49884030902
FFSU	XX	378	1912	77	2010	2	CLONAZEPAM		TRUE					2020-04-01	2010-04-01				378191277
MCOU	XX	182	8230	89	2010	3	CLONAZEPAM		TRUE					2020-07-01	2010-07-01				182823089
MCOU	XX	57664	275	8	2010	1	CLONAZEPAM		TRUE					2020-01-01	2010-01-01				57664027508
FFSU	XX	904	6102	61	2010	4	CLONAZEPAM		TRUE					2020-10-01	2010-10-01				904610261
MCOU	XX	60505	68	1	2010	1	CLONAZEPAM		TRUE					2020-01-01	2010-01-01				60505006801
FFSU	XX	904	5344	61	2010	3	CLONAZEPAM		TRUE					2020-07-01	2010-07-01				904534461
MCOU	XX	185	63	1	2010	1	CLONAZEPAM		TRUE					2020-01-01	2010-01-01				185006301
MCOU	XX	57664	274	18	2010	1	CLONAZEPAM		TRUE					2020-01-01	2010-01-01				57664027418
MCOU	XX	603	2948	28	2010	1	CLONAZEPAM	1672	FALSE	29	219.69	218.69	1	2020-01-01	2010-01-01				603294828
FFSU	XX	63739	263	15	2010	4	CLONAZEPAM		TRUE					2020-10-01	2010-10-01				63739026315
MCOU	XX	93	833	19	2010	3	CLONAZEPAM		TRUE					2020-07-01	2010-07-01				93083319
MCOU	XX	51079	881	20	2010	2	CLONAZEPAM		TRUE					2020-04-01	2010-04-01				51079088120
MCOU	XX	93	833	10	2010	2	CLONAZEPAM	344149	FALSE	5546	66399	66094.8	304.15	2020-04-01	2010-04-01				93083310
FFSU	XX	228	3003	50	2010	1	CLONAZEPAM	4.01023e+06	FALSE	82779	587958	573060	14898.4	2020-01-01	2010-01-01				228300350
FFSU	XX	182	8229	0	2010	4	CLONAZEPAM		TRUE					2020-10-01	2010-10-01				182822900
FFSU	XX	182	8230	89	2010	3	CLONAZEPAM		TRUE					2020-07-01	2010-07-01				182823089
MCOU	XX	603	2950	2	2010	4	CLONAZEPAM		TRUE					2020-10-01	2010-10-01				603295002
FFSU	XX	904	5343	61	2010	4	CLONAZEPAM		TRUE					2020-10-01	2010-10-01				904534361
MCOU	XX	51079	881	56	2010	3	CLONAZEPAM		TRUE					2020-07-01	2010-07-01				51079088156
FFSU	XX	378	1910	77	2010	2	CLONAZEPAM		TRUE					2020-04-01	2010-04-01				378191077
FFSU	XX	904	6103	61	2010	3	CLONAZEPAM		TRUE					2020-07-01	2010-07-01				904610361
MCOU	XX	60505	68	1	2010	3	CLONAZEPAM		TRUE					2020-07-01	2010-07-01				60505006801
FFSU	XX	93	833	10	2010	2	CLONAZEPAM	3.70642e+06	FALSE	57181	466557	448593	17964.2	2020-04-01	2010-04-01				93083310
MCOU	XX	93	833	93	2010	2	CLONAZEPAM		TRUE					2020-04-01	2010-04-01				93083393
MCOU	XX	185	65	1	2010	2	CLONAZEPAM	12577	FALSE	195	1977.5	1922.93	54.57	2020-04-01	2010-04-01				185006501
FFSU	XX	182	8230	89	2010	1	CLONAZEPAM		TRUE					2020-01-01	2010-01-01				182823089
MCOU	XX	51079	881	20	2010	4	CLONAZEPAM		TRUE					2020-10-01	2010-10-01				51079088120
FFSU	XX	63739	263	3	2010	2	CLONAZEPAM		TRUE					2020-04-01	2010-04-01				63739026303
FFSU	XX	182	8230	89	2010	2	CLONAZEPAM		TRUE					2020-04-01	2010-04-01				182823089
FFSU	XX	603	2950	16	2010	2	CLONAZEPAM		TRUE					2020-04-01	2010-04-01				603295016
MCOU	XX	60505	68	3	2010	4	CLONAZEPAM		TRUE					2020-10-01	2010-10-01				60505006803
FFSU	XX	93	834	1	2010	2	CLONAZEPAM	3.63123e+06	FALSE	55122	484485	471250	13235.1	2020-04-01	2010-04-01				93083401
FFSU	XX	603	2949	16	2010	2	CLONAZEPAM		TRUE					2020-04-01	2010-04-01				603294916
FFSU	XX	51079	883	21	2010	3	CLONAZEPAM		TRUE					2020-07-01	2010-07-01				51079088321
FFSU	XX	93	832	19	2010	3	CLONAZEPAM		TRUE					2020-07-01	2010-07-01				93083219
MCOU	XX	591	748	1	2010	1	CLONAZEPAM		TRUE					2020-01-01	2010-01-01				591074801
FFSU	XX	182	8228	0	2010	1	CLONAZEPAM		TRUE					2020-01-01	2010-01-01				182822800
MCOU	XX	51079	881	56	2010	4	CLONAZEPAM		TRUE					2020-10-01	2010-10-01				51079088156
MCOU	XX	603	2948	20	2010	3	CLONAZEPAM		TRUE					2020-07-01	2010-07-01				603294820
FFSU	XX	603	2949	20	2010	3	CLONAZEPAM		TRUE					2020-07-01	2010-07-01				603294920
FFSU	XX	182	8229	89	2010	3	CLONAZEPAM		TRUE					2020-07-01	2010-07-01				182822989
FFSU	XX	185	64	5	2010	2	CLONAZEPAM	664234	FALSE	10681	87614.4	86413.8	1200.57	2020-04-01	2010-04-01				185006405
MCOU	XX	603	2949	22	2010	2	CLONAZEPAM		TRUE					2020-04-01	2010-04-01				603294922
MCOU	XX	93	833	93	2010	4	CLONAZEPAM		TRUE					2020-10-01	2010-10-01				93083393
FFSU	XX	378	1912	77	2010	4	CLONAZEPAM		TRUE					2020-10-01	2010-10-01				378191277
FFSU	XX	904	5344	61	2010	4	CLONAZEPAM		TRUE					2020-10-01	2010-10-01				904534461
MCOU	XX	51079	881	21	2010	4	CLONAZEPAM		TRUE					2020-10-01	2010-10-01				51079088121
MCOU	XX	63739	264	10	2010	2	CLONAZEPAM		TRUE					2020-04-01	2010-04-01				63739026410
FFSU	XX	603	2948	20	2010	4	CLONAZEPAM		TRUE					2020-10-01	2010-10-01				603294820
MCOU	XX	603	2949	22	2010	4	CLONAZEPAM		TRUE					2020-10-01	2010-10-01				603294922
MCOU	XX	555	98	96	2010	1	CLONAZEPAM		TRUE					2020-01-01	2010-01-01				555009896
MCOU	XX	603	2950	2	2010	3	CLONAZEPAM		TRUE					2020-07-01	2010-07-01				603295002
FFSU	XX	63739	263	3	2010	1	CLONAZEPAM		TRUE					2020-01-01	2010-01-01				63739026303
MCOU	XX	603	2948	2	2010	3	CLONAZEPAM		TRUE					2020-07-01	2010-07-01				603294802
FFSU	XX	591	748	5	2010	1	CLONAZEPAM		TRUE					2020-01-01	2010-01-01				591074805
MCOU	XX	603	2948	22	2010	3	CLONAZEPAM		TRUE					2020-07-01	2010-07-01				603294822
FFSU	XX	51079	883	21	2010	4	CLONAZEPAM		TRUE					2020-10-01	2010-10-01				51079088321
MCOU	XX	378	1914	5	2010	3	CLONAZEPAM	265011	FALSE	4377	55444.5	55128.1	316.37	2020-07-01	2010-07-01				378191405
FFSU	XX	93	834	93	2010	2	CLONAZEPAM		TRUE					2020-04-01	2010-04-01				93083493
FFSU	XX	62037	954	5	2010	1	CLONAZEPAM		TRUE					2020-01-01	2010-01-01				62037095405
MCOU	XX	57664	275	18	2010	1	CLONAZEPAM		TRUE					2020-01-01	2010-01-01				57664027518
MCOU	XX	603	2948	22	2010	1	CLONAZEPAM		TRUE					2020-01-01	2010-01-01				603294822
FFSU	XX	603	2950	20	2010	2	CLONAZEPAM		TRUE					2020-04-01	2010-04-01				603295020
MCOU	XX	228	3004	50	2010	2	CLONAZEPAM	156057	FALSE	2531	26012.3	25767.5	244.82	2020-04-01	2010-04-01				228300450
FFSU	XX	591	746	1	2010	4	CLONAZEPAM		TRUE					2020-10-01	2010-10-01				591074601
MCOU	XX	185	65	1	2010	1	CLONAZEPAM		TRUE					2020-01-01	2010-01-01				185006501
MCOU	XX	591	748	1	2010	4	CLONAZEPAM		TRUE					2020-10-01	2010-10-01				591074801
MCOU	XX	63739	263	3	2010	2	CLONAZEPAM		TRUE					2020-04-01	2010-04-01				63739026303
MCOU	XX	51079	881	20	2010	3	CLONAZEPAM		TRUE					2020-07-01	2010-07-01				51079088120
MCOU	XX	591	748	1	2010	2	CLONAZEPAM		TRUE					2020-04-01	2010-04-01				591074801
FFSU	XX	182	8228	0	2010	2	CLONAZEPAM		TRUE					2020-04-01	2010-04-01				182822800
MCOU	XX	93	834	19	2010	2	CLONAZEPAM		TRUE					2020-04-01	2010-04-01				93083419
MCOU	XX	51079	881	56	2010	2	CLONAZEPAM		TRUE					2020-04-01	2010-04-01				51079088156
FFSU	XX	182	8229	0	2010	2	CLONAZEPAM		TRUE					2020-04-01	2010-04-01				182822900
FFSU	XX	555	97	96	2010	1	CLONAZEPAM	54482	FALSE	809	59725.8	57475.6	2250.2	2020-01-01	2010-01-01				555009796
MCOU	XX	591	747	1	2010	3	CLONAZEPAM		TRUE					2020-07-01	2010-07-01				591074701
FFSU	XX	185	64	1	2010	4	CLONAZEPAM	461121	FALSE	7173	64524.1	62788.2	1735.82	2020-10-01	2010-10-01				185006401
MCOU	XX	51079	882	56	2010	2	CLONAZEPAM		TRUE					2020-04-01	2010-04-01				51079088256
FFSU	XX	93	834	1	2010	3	CLONAZEPAM	3.77845e+06	FALSE	57915	501088	487226	13862	2020-07-01	2010-07-01				93083401
FFSU	XX	603	2950	16	2010	3	CLONAZEPAM		TRUE					2020-07-01	2010-07-01				603295016
MCOU	XX	603	2949	16	2010	2	CLONAZEPAM		TRUE					2020-04-01	2010-04-01				603294916
FFSU	XX	51079	883	1	2010	4	CLONAZEPAM		TRUE					2020-10-01	2010-10-01				51079088301
MCOU	XX	60505	67	3	2010	1	CLONAZEPAM		TRUE					2020-01-01	2010-01-01				60505006703
MCOU	XX	57664	274	13	2010	1	CLONAZEPAM		TRUE					2020-01-01	2010-01-01				57664027413
FFSU	XX	63739	21	10	2010	4	CLONAZEPAM		TRUE					2020-10-01	2010-10-01				63739002110
MCOU	XX	49884	306	2	2010	1	CLONAZEPAM		TRUE					2020-01-01	2010-01-01				49884030602
FFSU	XX	49884	495	1	2010	2	CLONAZEPAM		TRUE					2020-04-01	2010-04-01				49884049501
MCOU	XX	555	96	96	2010	1	CLONAZEPAM		TRUE					2020-01-01	2010-01-01				555009696
FFSU	XX	603	2948	16	2010	1	CLONAZEPAM		TRUE					2020-01-01	2010-01-01				603294816
FFSU	XX	182	8230	0	2010	1	CLONAZEPAM		TRUE					2020-01-01	2010-01-01				182823000
FFSU	XX	93	833	1	2010	2	CLONAZEPAM	1.2037e+07	FALSE	177904	1.23661e+06	1.17689e+06	59722.1	2020-04-01	2010-04-01				93083301
FFSU	XX	378	1912	10	2010	1	CLONAZEPAM	5.78037e+06	FALSE	86404	650463	619497	30966.4	2020-01-01	2010-01-01				378191210
FFSU	XX	93	834	5	2010	3	CLONAZEPAM	897808	FALSE	14490	139844	137056	2787.64	2020-07-01	2010-07-01				93083405
FFSU	XX	904	5344	61	2010	2	CLONAZEPAM	1818	FALSE	31	260.24	260.24	0	2020-04-01	2010-04-01				904534461
FFSU	XX	60505	68	3	2010	2	CLONAZEPAM	16803	FALSE	285	2551.86	2452.36	99.5	2020-04-01	2010-04-01				60505006803
MCOU	XX	57664	275	13	2010	4	CLONAZEPAM	2316	FALSE	37	317.26	317.26	0	2020-10-01	2010-10-01				57664027513
MCOU	XX	49884	310	2	2010	3	CLONAZEPAM	2884	FALSE	119	4756.87	4655.05	101.82	2020-07-01	2010-07-01				49884031002
FFSU	XX	57664	275	13	2010	3	CLONAZEPAM	54319.5	FALSE	878	7527.36	7257.86	269.5	2020-07-01	2010-07-01				57664027513
FFSU	XX	51079	882	1	2010	2	CLONAZEPAM	53	FALSE	11	47.69	47.69	0	2020-04-01	2010-04-01				51079088201
FFSU	XX	63739	263	10	2010	2	CLONAZEPAM	4619.5	FALSE	126	1315.91	1310.91	5	2020-04-01	2010-04-01				63739026310
FFSU	XX	51079	881	1	2010	4	CLONAZEPAM	2664	FALSE	149	333.89	328.12	5.77	2020-10-01	2010-10-01				51079088101
MCOU	XX	57664	275	13	2010	3	CLONAZEPAM	6910	FALSE	107	897.96	897.96	0	2020-07-01	2010-07-01				57664027513
FFSU	XX	591	746	5	2010	2	CLONAZEPAM	870	FALSE	14	94.58	94.58	0	2020-04-01	2010-04-01				591074605
FFSU	XX	60505	66	1	2010	4	CLONAZEPAM	12734	FALSE	226	1745.48	1710.73	34.75	2020-10-01	2010-10-01				60505006601
FFSU	XX	93	833	93	2010	3	CLONAZEPAM	5171	FALSE	123	695.33	643.33	52	2020-07-01	2010-07-01				93083393
MCOU	XX	603	2948	16	2010	3	CLONAZEPAM	768	FALSE	19	240.6	240.6	0	2020-07-01	2010-07-01				603294816
FFSU	XX	182	8228	89	2010	4	CLONAZEPAM	1055	FALSE	21	96.15	90.15	6	2020-10-01	2010-10-01				182822889
FFSU	XX	51079	881	56	2010	1	CLONAZEPAM	34425	FALSE	747	3628.4	3619.4	9	2020-01-01	2010-01-01				51079088156
FFSU	XX	57664	275	8	2010	4	CLONAZEPAM	63009.5	FALSE	1033	9657.96	9395.54	262.42	2020-10-01	2010-10-01				57664027508
FFSU	XX	51079	881	20	2010	2	CLONAZEPAM	15408	FALSE	547	6266.82	6243.27	23.55	2020-04-01	2010-04-01				51079088120
FFSU	XX	57664	274	13	2010	1	CLONAZEPAM	154770	FALSE	2738	19452.1	19013.6	438.45	2020-01-01	2010-01-01				57664027413
FFSU	XX	57664	274	13	2010	3	CLONAZEPAM	112462	FALSE	1773	13297.8	12851.7	446.12	2020-07-01	2010-07-01				57664027413
FFSU	XX	63739	263	10	2010	3	CLONAZEPAM	11741	FALSE	321	2534.25	2512.25	22	2020-07-01	2010-07-01				63739026310
MCOU	XX	49884	309	2	2010	3	CLONAZEPAM	11012	FALSE	252	12466.6	10905.6	1560.98	2020-07-01	2010-07-01				49884030902
FFSU	XX	182	8229	89	2010	1	CLONAZEPAM	256	FALSE	19	168.98	168.98	0	2020-01-01	2010-01-01				182822989
FFSU	XX	60505	68	3	2010	3	CLONAZEPAM	11657.3	FALSE	207	1822.25	1741.75	80.5	2020-07-01	2010-07-01				60505006803
MCOU	XX	185	64	5	2010	4	CLONAZEPAM	45374.9	FALSE	737	6692.28	6674.8	17.48	2020-10-01	2010-10-01				185006405
FFSU	XX	49884	309	2	2010	1	CLONAZEPAM	95280	FALSE	1394	109876	106741	3134.54	2020-01-01	2010-01-01				49884030902
FFSU	XX	591	748	1	2010	3	CLONAZEPAM	1016	FALSE	16	193.04	193.04	0	2020-07-01	2010-07-01				591074801
FFSU	XX	57664	275	8	2010	1	CLONAZEPAM	80833.1	FALSE	1403	12625.7	12186.5	439.2	2020-01-01	2010-01-01				57664027508
FFSU	XX	57664	274	8	2010	1	CLONAZEPAM	86942.5	FALSE	1350	9866.83	9515.91	350.92	2020-01-01	2010-01-01				57664027408
MCOU	XX	57664	274	13	2010	2	CLONAZEPAM	20671	FALSE	315	2747.57	2747.57	0	2020-04-01	2010-04-01				57664027413
FFSU	XX	49884	310	2	2010	3	CLONAZEPAM	30393	FALSE	531	48806.2	47453.9	1352.28	2020-07-01	2010-07-01				49884031002
FFSU	XX	603	2949	22	2010	2	CLONAZEPAM	3059	FALSE	47	388.85	372.85	16	2020-04-01	2010-04-01				603294922
FFSU	XX	51079	881	21	2010	1	CLONAZEPAM	3301	FALSE	161	1816.09	1811.08	5.01	2020-01-01	2010-01-01				51079088121
FFSU	XX	603	2949	2	2010	4	CLONAZEPAM	9113	FALSE	149	1003.97	933.25	70.72	2020-10-01	2010-10-01				603294902
FFSU	XX	51079	881	1	2010	2	CLONAZEPAM	4429	FALSE	101	525.86	522.86	3	2020-04-01	2010-04-01				51079088101
MCOU	XX	555	96	96	2010	2	CLONAZEPAM	6891	FALSE	149	7050.59	6577.91	472.68	2020-04-01	2010-04-01				555009696
FFSU	XX	591	748	1	2010	2	CLONAZEPAM	1584	FALSE	23	275.88	272.88	3	2020-04-01	2010-04-01				591074801
MCOU	XX	555	97	96	2010	3	CLONAZEPAM	4528	FALSE	109	5280.78	4649.34	631.44	2020-07-01	2010-07-01				555009796
MCOU	XX	603	2949	28	2010	2	CLONAZEPAM	41400	FALSE	679	6106.94	6089.27	17.67	2020-04-01	2010-04-01				603294928
MCOU	XX	49884	310	2	2010	2	CLONAZEPAM	1339	FALSE	50	2261.03	2233.43	27.6	2020-04-01	2010-04-01				49884031002
FFSU	XX	603	2948	2	2010	1	CLONAZEPAM	4263	FALSE	68	575.36	507.23	68.13	2020-01-01	2010-01-01				603294802
MCOU	XX	378	1914	1	2010	2	CLONAZEPAM	39998	FALSE	640	9067.05	8985.55	81.5	2020-04-01	2010-04-01				378191401
FFSU	XX	51079	882	20	2010	2	CLONAZEPAM	19140	FALSE	501	9289.07	9289.07	0	2020-04-01	2010-04-01				51079088220
MCOU	XX	60505	67	3	2010	2	CLONAZEPAM	2924	FALSE	52	522.4	522.39	0.01	2020-04-01	2010-04-01				60505006703
FFSU	XX	603	2950	21	2010	4	CLONAZEPAM	259946	FALSE	4209	34547.8	33684.4	863.42	2020-10-01	2010-10-01				603295021
MCOU	XX	57664	274	13	2010	4	CLONAZEPAM	4329	FALSE	68	717.03	717.03	0	2020-10-01	2010-10-01				57664027413
FFSU	XX	904	5342	61	2010	3	CLONAZEPAM	2092.51	FALSE	148	830.3	827.71	2.59	2020-07-01	2010-07-01				904534261
MCOU	XX	63739	264	10	2010	3	CLONAZEPAM	860	FALSE	14	210	210	0	2020-07-01	2010-07-01				63739026410
MCOU	XX	93	833	93	2010	3	CLONAZEPAM	625	FALSE	11	60.35	60.35	0	2020-07-01	2010-07-01				93083393
MCOU	XX	57664	274	8	2010	3	CLONAZEPAM	4905.5	FALSE	64	731.57	731.57	0	2020-07-01	2010-07-01				57664027408
FFSU	XX	60505	67	3	2010	4	CLONAZEPAM	31907	FALSE	517	4337.25	4301.25	36	2020-10-01	2010-10-01				60505006703
FFSU	XX	93	832	93	2010	2	CLONAZEPAM	4630	FALSE	166	2282.92	2272.49	10.43	2020-04-01	2010-04-01				93083293
FFSU	XX	51079	882	56	2010	1	CLONAZEPAM	9733	FALSE	218	1246.03	1246.03	0	2020-01-01	2010-01-01				51079088256
FFSU	XX	57664	275	18	2010	1	CLONAZEPAM	43648	FALSE	662	5561.91	5353.28	208.63	2020-01-01	2010-01-01				57664027518
MCOU	XX	49884	307	2	2010	2	CLONAZEPAM	12211	FALSE	223	11958.8	11567.5	391.37	2020-04-01	2010-04-01				49884030702
FFSU	XX	603	2950	2	2010	2	CLONAZEPAM	4093	FALSE	50	599.25	574.25	25	2020-04-01	2010-04-01				603295002
FFSU	XX	60505	66	3	2010	1	CLONAZEPAM	60547.2	FALSE	1080	5547.75	5500.85	46.9	2020-01-01	2010-01-01				60505006603
MCOU	XX	555	98	96	2010	2	CLONAZEPAM	966	FALSE	38	1687.3	1556.38	130.92	2020-04-01	2010-04-01				555009896
FFSU	XX	51079	881	56	2010	3	CLONAZEPAM	30493	FALSE	645	8483.69	8480.47	3.22	2020-07-01	2010-07-01				51079088156
FFSU	XX	60505	66	3	2010	3	CLONAZEPAM	25689	FALSE	479	2843.63	2803.61	40.02	2020-07-01	2010-07-01				60505006603
MCOU	XX	555	97	96	2010	2	CLONAZEPAM	3242	FALSE	75	3750.51	3708.2	42.31	2020-04-01	2010-04-01				555009796
FFSU	XX	57664	275	8	2010	3	CLONAZEPAM	67558	FALSE	1108	10056.1	9770.51	285.64	2020-07-01	2010-07-01				57664027508
FFSU	XX	57664	275	18	2010	3	CLONAZEPAM	28768	FALSE	446	3861.47	3760.97	100.5	2020-07-01	2010-07-01				57664027518
FFSU	XX	49884	310	2	2010	4	CLONAZEPAM	29817	FALSE	513	47522.4	46068.3	1454.06	2020-10-01	2010-10-01				49884031002
FFSU	XX	60505	68	1	2010	3	CLONAZEPAM	6117	FALSE	102	879.87	819.87	60	2020-07-01	2010-07-01				60505006801
FFSU	XX	591	746	1	2010	2	CLONAZEPAM	7620	FALSE	149	1071.34	1031.78	39.56	2020-04-01	2010-04-01				591074601
FFSU	XX	603	2948	2	2010	2	CLONAZEPAM	3710	FALSE	65	534.65	486.53	48.12	2020-04-01	2010-04-01				603294802
FFSU	XX	51079	881	21	2010	4	CLONAZEPAM	1169.5	FALSE	102	482.98	482.98	0	2020-10-01	2010-10-01				51079088121
FFSU	XX	60505	67	3	2010	3	CLONAZEPAM	29842	FALSE	502	4186.51	4140.51	46	2020-07-01	2010-07-01				60505006703
FFSU	XX	51079	882	21	2010	1	CLONAZEPAM	1233	FALSE	35	216.11	215.11	1	2020-01-01	2010-01-01				51079088221
MCOU	XX	185	65	5	2010	3	CLONAZEPAM	31644	FALSE	454	4168.5	4163.23	5.27	2020-07-01	2010-07-01				185006505
FFSU	XX	57664	273	18	2010	4	CLONAZEPAM	286761	FALSE	5659	35432.9	33575.2	1857.64	2020-10-01	2010-10-01				57664027318
FFSU	XX	603	2949	2	2010	3	CLONAZEPAM	9918	FALSE	160	1241.34	1169.49	71.85	2020-07-01	2010-07-01				603294902
FFSU	XX	603	2949	22	2010	1	CLONAZEPAM	3337	FALSE	45	359.71	329.71	30	2020-01-01	2010-01-01				603294922
FFSU	XX	93	833	93	2010	4	CLONAZEPAM	3230	FALSE	74	518.07	503.07	15	2020-10-01	2010-10-01				93083393
MCOU	XX	57664	273	8	2010	3	CLONAZEPAM	3177	FALSE	52	524.26	519.26	5	2020-07-01	2010-07-01				57664027308
MCOU	XX	57664	275	18	2010	3	CLONAZEPAM	2611	FALSE	35	638.73	638.73	0	2020-07-01	2010-07-01				57664027518
FFSU	XX	63739	263	15	2010	3	CLONAZEPAM	18	FALSE	11	47.73	47.73	0	2020-07-01	2010-07-01				63739026315
MCOU	XX	57664	275	8	2010	2	CLONAZEPAM	4250	FALSE	57	875.6	875.6	0	2020-04-01	2010-04-01				57664027508
FFSU	XX	60505	66	1	2010	1	CLONAZEPAM	36356	FALSE	796	3815.81	3643.31	172.5	2020-01-01	2010-01-01				60505006601
MCOU	XX	57664	275	18	2010	4	CLONAZEPAM	1597	FALSE	23	389.07	389.07	0	2020-10-01	2010-10-01				57664027518
FFSU	XX	603	2948	2	2010	4	CLONAZEPAM	4128	FALSE	70	613.28	589.28	24	2020-10-01	2010-10-01				603294802
MCOU	XX	603	2948	16	2010	4	CLONAZEPAM	890	FALSE	22	178.44	178.44	0	2020-10-01	2010-10-01				603294816
FFSU	XX	603	2948	2	2010	3	CLONAZEPAM	1981	FALSE	41	300.74	275.74	25	2020-07-01	2010-07-01				603294802
FFSU	XX	60505	66	3	2010	4	CLONAZEPAM	21303.5	FALSE	413	2491.37	2461.87	29.5	2020-10-01	2010-10-01				60505006603
MCOU	XX	603	2949	2	2010	3	CLONAZEPAM	832	FALSE	14	187.04	187.04	0	2020-07-01	2010-07-01				603294902
FFSU	XX	904	5342	61	2010	2	CLONAZEPAM	12111.5	FALSE	392	2340.03	2337.03	3	2020-04-01	2010-04-01				904534261
FFSU	XX	603	2949	28	2010	3	CLONAZEPAM	799128	FALSE	13572	99242.8	97745.6	1497.17	2020-07-01	2010-07-01				603294928
FFSU	XX	603	2950	2	2010	4	CLONAZEPAM	3111	FALSE	54	587.65	554.85	32.8	2020-10-01	2010-10-01				603295002
FFSU	XX	603	2949	28	2010	1	CLONAZEPAM	528361	FALSE	8329	63516	62052.4	1463.55	2020-01-01	2010-01-01				603294928
FFSU	XX	603	2948	28	2010	1	CLONAZEPAM	560617	FALSE	9975	58302.7	57400.4	902.32	2020-01-01	2010-01-01				603294828
FFSU	XX	51079	881	1	2010	3	CLONAZEPAM	10871	FALSE	262	1189.09	1168.09	21	2020-07-01	2010-07-01				51079088101
MCOU	XX	57664	275	18	2010	2	CLONAZEPAM	1415	FALSE	26	305.5	304	1.5	2020-04-01	2010-04-01				57664027518
FFSU	XX	378	1912	77	2010	3	CLONAZEPAM	995	FALSE	12	99.54	99.54	0	2020-07-01	2010-07-01				378191277
FFSU	XX	57664	274	18	2010	3	CLONAZEPAM	296296	FALSE	4628	48627.2	47054.8	1572.41	2020-07-01	2010-07-01				57664027418
FFSU	XX	51079	882	1	2010	1	CLONAZEPAM	490.014	FALSE	15	60.12	60.12	0	2020-01-01	2010-01-01				51079088201
MCOU	XX	60505	68	3	2010	3	CLONAZEPAM	1179	FALSE	21	177.34	177.34	0	2020-07-01	2010-07-01				60505006803
FFSU	XX	603	2948	22	2010	4	CLONAZEPAM	2928	FALSE	68	609.27	553.27	56	2020-10-01	2010-10-01				603294822
FFSU	XX	63739	264	10	2010	1	CLONAZEPAM	2930	FALSE	115	1144.86	1141.86	3	2020-01-01	2010-01-01				63739026410
MCOU	XX	60505	67	3	2010	4	CLONAZEPAM	1400	FALSE	24	277.1	277.09	0.01	2020-10-01	2010-10-01				60505006703
FFSU	XX	57664	273	13	2010	4	CLONAZEPAM	114372	FALSE	2115	13870.4	13483	387.43	2020-10-01	2010-10-01				57664027313
FFSU	XX	603	2948	22	2010	3	CLONAZEPAM	3401	FALSE	71	598.18	563.18	35	2020-07-01	2010-07-01				603294822
FFSU	XX	51079	882	56	2010	4	CLONAZEPAM	9047	FALSE	180	2316.2	2316.2	0	2020-10-01	2010-10-01				51079088256
FFSU	XX	51079	881	21	2010	3	CLONAZEPAM	2487.5	FALSE	113	543.43	543.43	0	2020-07-01	2010-07-01				51079088121
FFSU	XX	555	96	96	2010	1	CLONAZEPAM	80623	FALSE	1293	79110.9	74249.1	4861.76	2020-01-01	2010-01-01				555009696
FFSU	XX	93	834	93	2010	1	CLONAZEPAM	348	FALSE	17	97.2	97.2	0	2020-01-01	2010-01-01				93083493
MCOU	XX	603	2948	32	2010	2	CLONAZEPAM	95496	FALSE	1694	13669.5	13535.4	134.05	2020-04-01	2010-04-01				603294832
MCOU	XX	603	2950	28	2010	4	CLONAZEPAM	24983	FALSE	437	4384	4334.65	49.35	2020-10-01	2010-10-01				603295028
FFSU	XX	63739	263	15	2010	1	CLONAZEPAM	21	FALSE	12	45.89	45.89	0	2020-01-01	2010-01-01				63739026315
FFSU	XX	555	95	96	2010	3	CLONAZEPAM	154628	FALSE	2797	155281	147658	7622.55	2020-07-01	2010-07-01				555009596
FFSU	XX	591	748	1	2010	1	CLONAZEPAM	7220	FALSE	116	928.69	882.69	46	2020-01-01	2010-01-01				591074801
FFSU	XX	182	8228	89	2010	2	CLONAZEPAM	1135	FALSE	23	118.35	118.35	0	2020-04-01	2010-04-01				182822889
FFSU	XX	57664	275	13	2010	2	CLONAZEPAM	66761	FALSE	1109	9728.08	9395.21	332.87	2020-04-01	2010-04-01				57664027513
FFSU	XX	603	2948	22	2010	2	CLONAZEPAM	2588	FALSE	51	421.39	382.89	38.5	2020-04-01	2010-04-01				603294822
FFSU	XX	904	5342	61	2010	1	CLONAZEPAM	15458	FALSE	459	3147.79	3140.79	7	2020-01-01	2010-01-01				904534261
FFSU	XX	57664	274	8	2010	3	CLONAZEPAM	73425.5	FALSE	1161	8655.31	8418.46	236.85	2020-07-01	2010-07-01				57664027408
FFSU	XX	51079	881	21	2010	2	CLONAZEPAM	1233	FALSE	111	490.53	487.8	2.73	2020-04-01	2010-04-01				51079088121
FFSU	XX	57664	275	13	2010	4	CLONAZEPAM	44979	FALSE	742	6656.39	6345.39	311	2020-10-01	2010-10-01				57664027513
MCOU	XX	57664	273	8	2010	2	CLONAZEPAM	3485	FALSE	61	532.05	531.05	1	2020-04-01	2010-04-01				57664027308
MCOU	XX	60505	68	1	2010	2	CLONAZEPAM	1353	FALSE	12	211.61	211.61	0	2020-04-01	2010-04-01				60505006801
FFSU	XX	51079	881	56	2010	2	CLONAZEPAM	39400.5	FALSE	829	9083.49	9064.49	19	2020-04-01	2010-04-01				51079088156
FFSU	XX	57664	275	13	2010	1	CLONAZEPAM	78268	FALSE	1317	11649.3	11187.7	461.57	2020-01-01	2010-01-01				57664027513
MCOU	XX	555	94	96	2010	4	CLONAZEPAM	1651	FALSE	32	1737.28	1571.22	166.06	2020-10-01	2010-10-01				555009496
FFSU	XX	603	2949	2	2010	2	CLONAZEPAM	11318	FALSE	174	1218.46	1138.96	79.5	2020-04-01	2010-04-01				603294902
FFSU	XX	603	2949	16	2010	3	CLONAZEPAM	1170	FALSE	14	189.44	189.44	0	2020-07-01	2010-07-01				603294916
FFSU	XX	228	3003	50	2010	4	CLONAZEPAM	3.97227e+06	FALSE	81676	561290	545987	15303.2	2020-10-01	2010-10-01				228300350
FFSU	XX	555	94	96	2010	3	CLONAZEPAM	56159	FALSE	809	54277	50410.5	3866.56	2020-07-01	2010-07-01				555009496
FFSU	XX	228	3003	50	2010	3	CLONAZEPAM	4.04246e+06	FALSE	83017	590764	574981	15783	2020-07-01	2010-07-01				228300350
FFSU	XX	60505	68	1	2010	2	CLONAZEPAM	8933	FALSE	161	1306.99	1226.99	80	2020-04-01	2010-04-01				60505006801
FFSU	XX	51079	883	20	2010	2	CLONAZEPAM	3114	FALSE	80	585.91	574.91	11	2020-04-01	2010-04-01				51079088320
MCOU	XX	49884	309	2	2010	2	CLONAZEPAM	5538	FALSE	127	6042.59	5476.29	566.3	2020-04-01	2010-04-01				49884030902
MCOU	XX	57664	273	13	2010	3	CLONAZEPAM	15968	FALSE	256	2855.42	2680.42	175	2020-07-01	2010-07-01				57664027313
FFSU	XX	555	94	96	2010	4	CLONAZEPAM	63292	FALSE	945	62508	55395.8	7112.21	2020-10-01	2010-10-01				555009496
FFSU	XX	57664	274	18	2010	1	CLONAZEPAM	344360	FALSE	5430	54382.4	52672.1	1710.29	2020-01-01	2010-01-01				57664027418
MCOU	XX	93	832	93	2010	4	CLONAZEPAM	711	FALSE	16	108.05	108.05	0	2020-10-01	2010-10-01				93083293
MCOU	XX	57664	273	13	2010	4	CLONAZEPAM	5652	FALSE	100	918.65	918.65	0	2020-10-01	2010-10-01				57664027313
FFSU	XX	591	746	1	2010	3	CLONAZEPAM	1248	FALSE	20	215.76	215.76	0	2020-07-01	2010-07-01				591074601
FFSU	XX	51079	882	20	2010	1	CLONAZEPAM	27428	FALSE	693	18487.1	18476.1	11	2020-01-01	2010-01-01				51079088220
MCOU	XX	60505	66	1	2010	2	CLONAZEPAM	1928	FALSE	40	221.78	221.78	0	2020-04-01	2010-04-01				60505006601
MCOU	XX	49884	306	2	2010	4	CLONAZEPAM	6418	FALSE	122	6384.82	6142.34	242.48	2020-10-01	2010-10-01				49884030602
FFSU	XX	93	833	93	2010	2	CLONAZEPAM	1755	FALSE	46	1481.16	1479.16	2	2020-04-01	2010-04-01				93083393
MCOU	XX	60505	66	3	2010	4	CLONAZEPAM	833	FALSE	22	215.97	215.97	0	2020-10-01	2010-10-01				60505006603
FFSU	XX	60505	68	1	2010	4	CLONAZEPAM	6823	FALSE	117	1010.46	948.51	61.95	2020-10-01	2010-10-01				60505006801
FFSU	XX	603	2948	28	2010	4	CLONAZEPAM	1.09152e+06	FALSE	21327	124687	123591	1095.82	2020-10-01	2010-10-01				603294828
MCOU	XX	603	2949	16	2010	4	CLONAZEPAM	946	FALSE	18	219.86	219.86	0	2020-10-01	2010-10-01				603294916
FFSU	XX	49884	310	2	2010	2	CLONAZEPAM	27992	FALSE	414	45106.7	43648.9	1457.77	2020-04-01	2010-04-01				49884031002
MCOU	XX	555	96	96	2010	4	CLONAZEPAM	6352	FALSE	146	6255.32	5879.31	376.01	2020-10-01	2010-10-01				555009696
FFSU	XX	603	2949	28	2010	4	CLONAZEPAM	820476	FALSE	14127	102717	101163	1554.68	2020-10-01	2010-10-01				603294928
MCOU	XX	603	2949	16	2010	3	CLONAZEPAM	920	FALSE	11	150.42	150.42	0	2020-07-01	2010-07-01				603294916
FFSU	XX	603	2948	32	2010	4	CLONAZEPAM	1.7965e+06	FALSE	32853	206189	201600	4588.51	2020-10-01	2010-10-01				603294832
FFSU	XX	57664	273	13	2010	3	CLONAZEPAM	134123	FALSE	2488	16712.8	16222.1	490.73	2020-07-01	2010-07-01				57664027313
FFSU	XX	60505	68	3	2010	1	CLONAZEPAM	20819	FALSE	385	3039.89	2848.89	191	2020-01-01	2010-01-01				60505006803
MCOU	XX	603	2949	28	2010	4	CLONAZEPAM	75097	FALSE	1297	10751	10698.7	52.31	2020-10-01	2010-10-01				603294928
MCOU	XX	60505	67	1	2010	4	CLONAZEPAM	1005	FALSE	16	318.31	318.31	0	2020-10-01	2010-10-01				60505006701
MCOU	XX	57664	273	18	2010	3	CLONAZEPAM	9993	FALSE	205	1363.85	1353.35	10.5	2020-07-01	2010-07-01				57664027318
FFSU	XX	603	2949	22	2010	4	CLONAZEPAM	3803	FALSE	54	450	438	12	2020-10-01	2010-10-01				603294922
FFSU	XX	603	2950	21	2010	1	CLONAZEPAM	227495	FALSE	3634	31460.7	30453.4	1007.27	2020-01-01	2010-01-01				603295021
MCOU	XX	185	65	5	2010	2	CLONAZEPAM	22003	FALSE	321	2819.45	2819.45	0	2020-04-01	2010-04-01				185006505
MCOU	XX	57664	274	8	2010	2	CLONAZEPAM	3171	FALSE	43	543.5	543.5	0	2020-04-01	2010-04-01				57664027408
FFSU	XX	51079	883	20	2010	3	CLONAZEPAM	2813	FALSE	69	505.61	496.61	9	2020-07-01	2010-07-01				51079088320
FFSU	XX	60505	67	1	2010	3	CLONAZEPAM	6652	FALSE	119	879.45	858.45	21	2020-07-01	2010-07-01				60505006701
FFSU	XX	555	94	96	2010	2	CLONAZEPAM	70767	FALSE	1008	69931	62929.8	7001.19	2020-04-01	2010-04-01				555009496
MCOU	XX	60505	67	3	2010	3	CLONAZEPAM	4899	FALSE	91	817.81	807.81	10	2020-07-01	2010-07-01				60505006703
FFSU	XX	185	64	1	2010	2	CLONAZEPAM	472857	FALSE	7251	64950.3	64205.3	745.03	2020-04-01	2010-04-01				185006401
FFSU	XX	93	832	93	2010	3	CLONAZEPAM	8069	FALSE	262	4008.69	4008.69	0	2020-07-01	2010-07-01				93083293
MCOU	XX	555	98	96	2010	3	CLONAZEPAM	1668	FALSE	76	2779.93	2706.76	73.17	2020-07-01	2010-07-01				555009896
MCOU	XX	603	2948	2	2010	4	CLONAZEPAM	531	FALSE	11	113.55	113.55	0	2020-10-01	2010-10-01				603294802
MCOU	XX	60505	66	3	2010	3	CLONAZEPAM	2409	FALSE	44	386.53	386.53	0	2020-07-01	2010-07-01				60505006603
MCOU	XX	60505	67	1	2010	2	CLONAZEPAM	2130	FALSE	32	712.49	712.49	0	2020-04-01	2010-04-01				60505006701
FFSU	XX	378	1910	77	2010	4	CLONAZEPAM	516	FALSE	11	64.47	64.47	0	2020-10-01	2010-10-01				378191077
MCOU	XX	93	833	10	2010	3	CLONAZEPAM	571838	FALSE	9309	99392.5	98770.2	622.25	2020-07-01	2010-07-01				93083310
FFSU	XX	57664	274	8	2010	4	CLONAZEPAM	72634	FALSE	1149	8643.66	8363.63	280.03	2020-10-01	2010-10-01				57664027408
FFSU	XX	51079	882	21	2010	2	CLONAZEPAM	1193	FALSE	40	300.01	281.01	19	2020-04-01	2010-04-01				51079088221
FFSU	XX	51079	882	56	2010	3	CLONAZEPAM	8390	FALSE	161	2466.63	2466.63	0	2020-07-01	2010-07-01				51079088256
MCOU	XX	185	65	1	2010	4	CLONAZEPAM	9470	FALSE	169	1729.63	1714.63	15	2020-10-01	2010-10-01				185006501
FFSU	XX	378	1914	1	2010	4	CLONAZEPAM	472482	FALSE	7385	67895.4	64756.3	3139.05	2020-10-01	2010-10-01				378191401
FFSU	XX	591	746	5	2010	1	CLONAZEPAM	782	FALSE	15	88.37	88.37	0	2020-01-01	2010-01-01				591074605
FFSU	XX	555	98	96	2010	4	CLONAZEPAM	12195	FALSE	203	18072.6	17767.7	304.94	2020-10-01	2010-10-01				555009896
MCOU	XX	49884	308	2	2010	3	CLONAZEPAM	11308	FALSE	258	11336.7	10933.6	403.11	2020-07-01	2010-07-01				49884030802
FFSU	XX	182	8228	89	2010	1	CLONAZEPAM	1025	FALSE	26	126.07	126.07	0	2020-01-01	2010-01-01				182822889
FFSU	XX	603	2950	28	2010	4	CLONAZEPAM	267355	FALSE	4153	36887.9	35468.8	1419.07	2020-10-01	2010-10-01				603295028
FFSU	XX	63739	264	1	2010	2	CLONAZEPAM	4565	FALSE	113	550.25	550.25	0	2020-04-01	2010-04-01				63739026401
MCOU	XX	57664	274	8	2010	4	CLONAZEPAM	2794	FALSE	37	605.53	605.53	0	2020-10-01	2010-10-01				57664027408
FFSU	XX	51079	882	20	2010	4	CLONAZEPAM	17091	FALSE	537	3929.08	3922.88	6.2	2020-10-01	2010-10-01				51079088220
MCOU	XX	57664	274	13	2010	3	CLONAZEPAM	14734	FALSE	230	2568.68	2412.68	156	2020-07-01	2010-07-01				57664027413
FFSU	XX	603	2948	20	2010	2	CLONAZEPAM	660	FALSE	12	119.05	110.05	9	2020-04-01	2010-04-01				603294820
FFSU	XX	93	833	93	2010	1	CLONAZEPAM	3365	FALSE	65	867.27	859.27	8	2020-01-01	2010-01-01				93083393
FFSU	XX	51079	883	20	2010	4	CLONAZEPAM	2802	FALSE	73	734.53	665.43	69.1	2020-10-01	2010-10-01				51079088320
MCOU	XX	60505	66	3	2010	2	CLONAZEPAM	1566.5	FALSE	35	314.94	311.94	3	2020-04-01	2010-04-01				60505006603
FFSU	XX	60505	67	3	2010	2	CLONAZEPAM	31732	FALSE	532	4283.1	4161.6	121.5	2020-04-01	2010-04-01				60505006703
FFSU	XX	555	98	96	2010	2	CLONAZEPAM	10774	FALSE	176	16232.5	15949.9	282.61	2020-04-01	2010-04-01				555009896
MCOU	XX	57664	273	8	2010	4	CLONAZEPAM	1828	FALSE	31	324.88	324.88	0	2020-10-01	2010-10-01				57664027308
FFSU	XX	182	8229	89	2010	2	CLONAZEPAM	194	FALSE	12	197.23	197.23	0	2020-04-01	2010-04-01				182822989
FFSU	XX	51079	882	56	2010	2	CLONAZEPAM	9585	FALSE	185	2467.54	2467.54	0	2020-04-01	2010-04-01				51079088256
FFSU	XX	904	5343	61	2010	1	CLONAZEPAM	112	FALSE	16	120.28	120.28	0	2020-01-01	2010-01-01				904534361
FFSU	XX	60505	67	1	2010	4	CLONAZEPAM	6416.5	FALSE	116	796.88	787.88	9	2020-10-01	2010-10-01				60505006701
FFSU	XX	57664	274	18	2010	2	CLONAZEPAM	329244	FALSE	5102	51505.5	50451	1054.49	2020-04-01	2010-04-01				57664027418
FFSU	XX	60505	68	3	2010	4	CLONAZEPAM	9605	FALSE	169	1473.3	1389.85	83.45	2020-10-01	2010-10-01				60505006803
MCOU	XX	60505	68	3	2010	2	CLONAZEPAM	902	FALSE	13	105.66	105.66	0	2020-04-01	2010-04-01				60505006803
FFSU	XX	57664	275	18	2010	4	CLONAZEPAM	27815	FALSE	437	3811.67	3706.17	105.5	2020-10-01	2010-10-01				57664027518
FFSU	XX	57664	275	8	2010	2	CLONAZEPAM	75616	FALSE	1262	11343.3	11060.5	282.75	2020-04-01	2010-04-01				57664027508
FFSU	XX	49884	309	2	2010	2	CLONAZEPAM	95805	FALSE	1358	110325	106833	3491.7	2020-04-01	2010-04-01				49884030902
FFSU	XX	555	98	96	2010	1	CLONAZEPAM	10965	FALSE	162	16336.4	15607.9	728.48	2020-01-01	2010-01-01				555009896
FFSU	XX	603	2949	2	2010	1	CLONAZEPAM	10910	FALSE	184	1321.65	1213.21	108.44	2020-01-01	2010-01-01				603294902
FFSU	XX	63739	263	1	2010	1	CLONAZEPAM	293	FALSE	14	61.07	61.07	0	2020-01-01	2010-01-01				63739026301
FFSU	XX	63739	264	10	2010	4	CLONAZEPAM	6030	FALSE	203	2487.62	2437.62	50	2020-10-01	2010-10-01				63739026410
FFSU	XX	603	2950	28	2010	2	CLONAZEPAM	224862	FALSE	3753	34541.1	33099.1	1442.07	2020-04-01	2010-04-01				603295028
FFSU	XX	603	2950	28	2010	3	CLONAZEPAM	261843	FALSE	4355	38209.8	37134	1075.83	2020-07-01	2010-07-01				603295028
FFSU	XX	49884	310	2	2010	1	CLONAZEPAM	28007	FALSE	396	44947.3	43500.8	1446.56	2020-01-01	2010-01-01				49884031002
FFSU	XX	603	2948	16	2010	4	CLONAZEPAM	900	FALSE	23	183.24	183.24	0	2020-10-01	2010-10-01				603294816
FFSU	XX	60505	66	1	2010	3	CLONAZEPAM	12219	FALSE	237	1706.12	1654.34	51.78	2020-07-01	2010-07-01				60505006601
FFSU	XX	51079	881	1	2010	1	CLONAZEPAM	3141.01	FALSE	67	321.87	321.87	0	2020-01-01	2010-01-01				51079088101
FFSU	XX	63739	264	1	2010	1	CLONAZEPAM	4765	FALSE	117	593.98	593.98	0	2020-01-01	2010-01-01				63739026401
FFSU	XX	57664	273	18	2010	3	CLONAZEPAM	327270	FALSE	6364	38581.9	36918.1	1663.87	2020-07-01	2010-07-01				57664027318
MCOU	XX	591	747	5	2010	2	CLONAZEPAM	1098	FALSE	11	137.63	137.63	0	2020-04-01	2010-04-01				591074705
FFSU	XX	603	2950	28	2010	1	CLONAZEPAM	194586	FALSE	3150	29331.7	27995.2	1336.52	2020-01-01	2010-01-01				603295028
FFSU	XX	49884	308	2	2010	1	CLONAZEPAM	158195	FALSE	2494	163681	152063	11617.9	2020-01-01	2010-01-01				49884030802
MCOU	XX	57664	275	8	2010	4	CLONAZEPAM	2958	FALSE	43	571.79	571.79	0	2020-10-01	2010-10-01				57664027508
FFSU	XX	603	2948	21	2010	3	CLONAZEPAM	672412	FALSE	11492	75329.9	74099.1	1230.85	2020-07-01	2010-07-01				603294821
FFSU	XX	60505	67	3	2010	1	CLONAZEPAM	37650	FALSE	638	4765.24	4605.24	160	2020-01-01	2010-01-01				60505006703
FFSU	XX	603	2948	20	2010	1	CLONAZEPAM	3012	FALSE	36	252.7	252.7	0	2020-01-01	2010-01-01				603294820
FFSU	XX	60505	66	3	2010	2	CLONAZEPAM	42335	FALSE	800	4607.4	4593.4	14	2020-04-01	2010-04-01				60505006603
MCOU	XX	49884	310	2	2010	4	CLONAZEPAM	2579	FALSE	94	4236.17	3948.93	287.24	2020-10-01	2010-10-01				49884031002
FFSU	XX	93	834	93	2010	3	CLONAZEPAM	340	FALSE	11	76.68	70.68	6	2020-07-01	2010-07-01				93083493
MCOU	XX	555	95	96	2010	4	CLONAZEPAM	10236	FALSE	200	10484.5	10222	262.53	2020-10-01	2010-10-01				555009596
FFSU	XX	904	6103	61	2010	4	CLONAZEPAM	947	FALSE	15	144.71	144.71	0	2020-10-01	2010-10-01				904610361
FFSU	XX	57664	274	18	2010	4	CLONAZEPAM	239928	FALSE	3739	34416.5	32912.1	1504.39	2020-10-01	2010-10-01				57664027418
FFSU	XX	603	2950	21	2010	3	CLONAZEPAM	243273	FALSE	3969	31757.9	30933.6	824.33	2020-07-01	2010-07-01				603295021
FFSU	XX	603	2950	2	2010	1	CLONAZEPAM	4100	FALSE	62	559.06	516.26	42.8	2020-01-01	2010-01-01				603295002
FFSU	XX	591	746	1	2010	1	CLONAZEPAM	8887.5	FALSE	167	1034.16	971.12	63.04	2020-01-01	2010-01-01				591074601
FFSU	XX	603	2950	2	2010	3	CLONAZEPAM	4016	FALSE	63	678.23	633.93	44.3	2020-07-01	2010-07-01				603295002
MCOU	XX	228	3005	50	2010	2	CLONAZEPAM	54893	FALSE	867	10347.5	10288.5	59	2020-04-01	2010-04-01				228300550
FFSU	XX	555	94	96	2010	1	CLONAZEPAM	69334	FALSE	960	70327.6	62829.9	7497.7	2020-01-01	2010-01-01				555009496
MCOU	XX	60505	66	1	2010	3	CLONAZEPAM	951	FALSE	19	122.15	122.15	0	2020-07-01	2010-07-01				60505006601
MCOU	XX	57664	275	8	2010	3	CLONAZEPAM	3455	FALSE	50	817.67	796.67	21	2020-07-01	2010-07-01				57664027508
FFSU	XX	57664	273	18	2010	1	CLONAZEPAM	381032	FALSE	9709	57636.7	55473.5	2163.18	2020-01-01	2010-01-01				57664027318
FFSU	XX	51079	881	20	2010	1	CLONAZEPAM	17056.9	FALSE	672	17836	17818	18.03	2020-01-01	2010-01-01				51079088120
FFSU	XX	378	1914	1	2010	1	CLONAZEPAM	354619	FALSE	5528	52058.4	49487.2	2571.13	2020-01-01	2010-01-01				378191401
MCOU	XX	555	94	96	2010	2	CLONAZEPAM	3622	FALSE	59	3206.76	2974.36	232.4	2020-04-01	2010-04-01				555009496
FFSU	XX	49884	309	2	2010	4	CLONAZEPAM	112765	FALSE	1639	129074	125190	3884.24	2020-10-01	2010-10-01				49884030902
MCOU	XX	60505	67	1	2010	3	CLONAZEPAM	2916	FALSE	40	839.24	839.24	0	2020-07-01	2010-07-01				60505006701
FFSU	XX	904	5342	61	2010	4	CLONAZEPAM	2824.01	FALSE	183	876.13	876.13	0	2020-10-01	2010-10-01				904534261
MCOU	XX	591	746	5	2010	2	CLONAZEPAM	750	FALSE	14	95.13	95.13	0	2020-04-01	2010-04-01				591074605
MCOU	XX	603	2949	28	2010	1	CLONAZEPAM	832	FALSE	14	123.45	122.45	1	2020-01-01	2010-01-01				603294928
MCOU	XX	555	97	96	2010	4	CLONAZEPAM	5856	FALSE	142	6673	6568.62	104.38	2020-10-01	2010-10-01				555009796
MCOU	XX	555	98	96	2010	4	CLONAZEPAM	1195	FALSE	56	2011.26	2001.82	9.44	2020-10-01	2010-10-01				555009896
FFSU	XX	904	5344	61	2010	1	CLONAZEPAM	3551	FALSE	79	556.63	556.63	0	2020-01-01	2010-01-01				904534461
FFSU	XX	603	2948	22	2010	1	CLONAZEPAM	2336	FALSE	47	338.88	316.38	22.5	2020-01-01	2010-01-01				603294822
FFSU	XX	378	1914	5	2010	1	CLONAZEPAM	1.33895e+06	FALSE	20832	194565	185976	8588.92	2020-01-01	2010-01-01				378191405
FFSU	XX	93	834	93	2010	4	CLONAZEPAM	230	FALSE	12	79.72	69.72	10	2020-10-01	2010-10-01				93083493
FFSU	XX	603	2949	16	2010	4	CLONAZEPAM	892	FALSE	19	224.25	224.25	0	2020-10-01	2010-10-01				603294916
FFSU	XX	555	98	96	2010	3	CLONAZEPAM	11658	FALSE	215	17538.4	17107.6	430.75	2020-07-01	2010-07-01				555009896
FFSU	XX	63739	263	10	2010	4	CLONAZEPAM	13637	FALSE	374	2303.24	2277.24	26	2020-10-01	2010-10-01				63739026310
FFSU	XX	57664	275	18	2010	2	CLONAZEPAM	39084	FALSE	572	5245.06	5085.37	159.69	2020-04-01	2010-04-01				57664027518
MCOU	XX	49884	307	2	2010	3	CLONAZEPAM	19481	FALSE	367	19037.7	18370.9	666.79	2020-07-01	2010-07-01				49884030702
MCOU	XX	57664	275	13	2010	2	CLONAZEPAM	7128	FALSE	118	1017.78	1017.78	0	2020-04-01	2010-04-01				57664027513
FFSU	XX	603	2948	16	2010	3	CLONAZEPAM	1148	FALSE	28	293.45	293.45	0	2020-07-01	2010-07-01				603294816
FFSU	XX	555	96	96	2010	3	CLONAZEPAM	79875	FALSE	1304	78531.5	73155.6	5375.87	2020-07-01	2010-07-01				555009696
FFSU	XX	51079	882	20	2010	3	CLONAZEPAM	20318	FALSE	543	3327.83	3311.33	16.5	2020-07-01	2010-07-01				51079088220
FFSU	XX	60505	67	1	2010	1	CLONAZEPAM	12614	FALSE	246	1630.26	1556.26	74	2020-01-01	2010-01-01				60505006701
FFSU	XX	603	2950	16	2010	4	CLONAZEPAM	1127	FALSE	23	225.04	219.04	6	2020-10-01	2010-10-01				603295016
FFSU	XX	63739	263	10	2010	1	CLONAZEPAM	3085	FALSE	100	842.27	841.27	1	2020-01-01	2010-01-01				63739026310
MCOU	XX	49884	309	2	2010	4	CLONAZEPAM	9231	FALSE	211	10159.9	9586.29	573.56	2020-10-01	2010-10-01				49884030902
FFSU	XX	51079	881	56	2010	4	CLONAZEPAM	28308	FALSE	597	7737.86	7716.87	20.99	2020-10-01	2010-10-01				51079088156
FFSU	XX	555	97	96	2010	4	CLONAZEPAM	63883	FALSE	962	69182.7	66559.9	2622.77	2020-10-01	2010-10-01				555009796
FFSU	XX	60505	67	1	2010	2	CLONAZEPAM	9927	FALSE	198	1355.83	1333.33	22.5	2020-04-01	2010-04-01				60505006701
FFSU	XX	51079	883	20	2010	1	CLONAZEPAM	4033	FALSE	92	712.95	700.95	12	2020-01-01	2010-01-01				51079088320
MCOU	XX	185	65	5	2010	4	CLONAZEPAM	12019	FALSE	181	1742.65	1739.65	3	2020-10-01	2010-10-01				185006505
FFSU	XX	63739	264	10	2010	2	CLONAZEPAM	5459	FALSE	159	1868.19	1847.19	21	2020-04-01	2010-04-01				63739026410
FFSU	XX	57664	273	13	2010	2	CLONAZEPAM	211146	FALSE	3794	24707.2	23658.5	1048.75	2020-04-01	2010-04-01				57664027313
FFSU	XX	603	2949	22	2010	3	CLONAZEPAM	3489	FALSE	43	381.49	372.49	9	2020-07-01	2010-07-01				603294922
FFSU	XX	93	832	93	2010	1	CLONAZEPAM	1282	FALSE	60	246.82	246.32	0.5	2020-01-01	2010-01-01				93083293
FFSU	XX	378	1910	77	2010	3	CLONAZEPAM	839	FALSE	11	74.67	74.67	0	2020-07-01	2010-07-01				378191077
FFSU	XX	182	8228	89	2010	3	CLONAZEPAM	1307	FALSE	27	134.57	134.57	0	2020-07-01	2010-07-01				182822889
FFSU	XX	57664	274	13	2010	4	CLONAZEPAM	98523	FALSE	1523	11363.1	10934.1	429.01	2020-10-01	2010-10-01				57664027413
FFSU	XX	603	2949	21	2010	4	CLONAZEPAM	886128	FALSE	13515	87200.7	85847	1353.63	2020-10-01	2010-10-01				603294921
FFSU	XX	378	1912	1	2010	1	CLONAZEPAM	1.58892e+06	FALSE	24089	191236	180645	10591	2020-01-01	2010-01-01				378191201
FFSU	XX	185	65	1	2010	3	CLONAZEPAM	245294	FALSE	3954	40049.8	39713.7	336.06	2020-07-01	2010-07-01				185006501
FFSU	XX	185	65	1	2010	2	CLONAZEPAM	247843	FALSE	3988	40642	40091.6	550.37	2020-04-01	2010-04-01				185006501
FFSU	XX	603	2949	32	2010	1	CLONAZEPAM	1.47019e+06	FALSE	23106	173247	165932	7315.36	2020-01-01	2010-01-01				603294932
FFSU	XX	49884	307	2	2010	3	CLONAZEPAM	333696	FALSE	5699	347393	331565	15827.2	2020-07-01	2010-07-01				49884030702
FFSU	XX	60505	68	1	2010	1	CLONAZEPAM	10502	FALSE	208	1560.62	1503.62	57	2020-01-01	2010-01-01				60505006801
FFSU	XX	49884	308	2	2010	2	CLONAZEPAM	150737	FALSE	2407	156754	147011	9742.36	2020-04-01	2010-04-01				49884030802
FFSU	XX	49884	308	2	2010	3	CLONAZEPAM	188862	FALSE	3055	195555	183356	12198.9	2020-07-01	2010-07-01				49884030802
FFSU	XX	185	65	1	2010	1	CLONAZEPAM	250107	FALSE	4089	41890.8	41316.1	574.7	2020-01-01	2010-01-01				185006501
FFSU	XX	51079	881	20	2010	3	CLONAZEPAM	12386	FALSE	467	3900.86	3855.21	45.65	2020-07-01	2010-07-01				51079088120
FFSU	XX	603	2949	28	2010	2	CLONAZEPAM	662148	FALSE	11002	82834.1	81495.4	1338.69	2020-04-01	2010-04-01				603294928
FFSU	XX	603	2949	21	2010	2	CLONAZEPAM	907674	FALSE	13762	92000	90521.7	1478.3	2020-04-01	2010-04-01				603294921
FFSU	XX	185	64	10	2010	4	CLONAZEPAM	2.56198e+06	FALSE	40185	327430	324204	3226.19	2020-10-01	2010-10-01				185006410
FFSU	XX	185	65	5	2010	1	CLONAZEPAM	211861	FALSE	3236	32746.8	31881.6	865.2	2020-01-01	2010-01-01				185006505
FFSU	XX	57664	273	18	2010	2	CLONAZEPAM	349146	FALSE	7051	43878.9	41751.8	2127.09	2020-04-01	2010-04-01				57664027318
FFSU	XX	185	65	5	2010	3	CLONAZEPAM	238850	FALSE	3604	36489.7	36173.4	316.26	2020-07-01	2010-07-01				185006505
FFSU	XX	49884	308	2	2010	4	CLONAZEPAM	185942	FALSE	2936	190144	179006	11137.6	2020-10-01	2010-10-01				49884030802
FFSU	XX	57664	274	13	2010	2	CLONAZEPAM	123100	FALSE	1928	14369.2	13878.5	490.75	2020-04-01	2010-04-01				57664027413
FFSU	XX	93	832	93	2010	4	CLONAZEPAM	6763	FALSE	226	3459.67	3449.67	10	2020-10-01	2010-10-01				93083293
FFSU	XX	228	3004	11	2010	4	CLONAZEPAM	1.20502e+06	FALSE	19353	151419	145736	5683.04	2020-10-01	2010-10-01				228300411
FFSU	XX	185	63	5	2010	4	CLONAZEPAM	645661	FALSE	11817	84524.2	82306.7	2217.49	2020-10-01	2010-10-01				185006305
FFSU	XX	49884	306	2	2010	3	CLONAZEPAM	192886	FALSE	2883	197665	177724	19941.5	2020-07-01	2010-07-01				49884030602
MCOU	XX	603	2950	21	2010	2	CLONAZEPAM	33052	FALSE	519	7336.57	7296.87	39.7	2020-04-01	2010-04-01				603295021
FFSU	XX	603	2949	21	2010	3	CLONAZEPAM	882738	FALSE	13442	87954.9	86546.6	1408.27	2020-07-01	2010-07-01				603294921
FFSU	XX	185	65	5	2010	2	CLONAZEPAM	251714	FALSE	3559	39661.8	39265.1	396.75	2020-04-01	2010-04-01				185006505
MCOU	XX	185	64	5	2010	3	CLONAZEPAM	76294	FALSE	1310	11427.3	11388.8	38.52	2020-07-01	2010-07-01				185006405
MCOU	XX	603	2950	21	2010	3	CLONAZEPAM	51010	FALSE	787	11345	11313.6	31.45	2020-07-01	2010-07-01				603295021
FFSU	XX	185	65	1	2010	4	CLONAZEPAM	241761	FALSE	3963	39914.9	39490.6	424.32	2020-10-01	2010-10-01				185006501
FFSU	XX	378	1910	1	2010	2	CLONAZEPAM	1461549	FALSE	25312	173930	162954	10975.6	2020-04-01	2010-04-01				378191001
FFSU	XX	378	1914	5	2010	3	CLONAZEPAM	1.70651e+06	FALSE	26979	251432	243937	7495.32	2020-07-01	2010-07-01				378191405
FFSU	XX	49884	309	2	2010	3	CLONAZEPAM	114816	FALSE	1616	132192	125778	6414.07	2020-07-01	2010-07-01				49884030902
FFSU	XX	378	1914	5	2010	4	CLONAZEPAM	1.77619e+06	FALSE	28075	260166	251473	8692.66	2020-10-01	2010-10-01				378191405
FFSU	XX	185	65	5	2010	4	CLONAZEPAM	235076	FALSE	3633	36496.5	36174.6	321.86	2020-10-01	2010-10-01				185006505
FFSU	XX	378	1914	5	2010	2	CLONAZEPAM	1.58779e+06	FALSE	25059	239620	228596	11023.8	2020-04-01	2010-04-01				378191405
FFSU	XX	378	1910	1	2010	1	CLONAZEPAM	1.28113e+06	FALSE	22146	143450	138952	4498.05	2020-01-01	2010-01-01				378191001
FFSU	XX	603	2949	21	2010	1	CLONAZEPAM	796319	FALSE	11959	79923.5	78525.9	1397.51	2020-01-01	2010-01-01				603294921
FFSU	XX	49884	306	2	2010	4	CLONAZEPAM	197734	FALSE	3006	199025	181433	17592	2020-10-01	2010-10-01				49884030602
FFSU	XX	378	1910	10	2010	3	CLONAZEPAM	5846607	FALSE	99135	640554	614994	25559.8	2020-07-01	2010-07-01				378191010
FFSU	XX	185	63	1	2010	3	CLONAZEPAM	375181	FALSE	6671	50116.6	49590.8	525.75	2020-07-01	2010-07-01				185006301
FFSU	XX	49884	307	2	2010	1	CLONAZEPAM	274272	FALSE	4870	291106	278003	13103.4	2020-01-01	2010-01-01				49884030702
MCOU	XX	93	833	5	2010	1	CLONAZEPAM	17139	FALSE	283	2166.92	2120.92	46	2020-01-01	2010-01-01				93083305
FFSU	XX	93	832	5	2010	3	CLONAZEPAM	2.76097e+06	FALSE	48148	321167	310719	10448.7	2020-07-01	2010-07-01				93083205
FFSU	XX	603	2948	21	2010	2	CLONAZEPAM	706408	FALSE	12115	81231.2	79590.4	1640.76	2020-04-01	2010-04-01				603294821
FFSU	XX	93	834	1	2010	4	CLONAZEPAM	3.83546e+06	FALSE	59238	506034	493292	12741.8	2020-10-01	2010-10-01				93083401
MCOU	XX	57664	273	13	2010	2	CLONAZEPAM	12833	FALSE	222	2021.44	1999.44	22	2020-04-01	2010-04-01				57664027313
FFSU	XX	93	832	1	2010	4	CLONAZEPAM	9.6588e+06	FALSE	161865	896204	885823	10381.1	2020-10-01	2010-10-01				93083201
MCOU	XX	603	2948	32	2010	1	CLONAZEPAM	4770	FALSE	87	523.64	518.64	5	2020-01-01	2010-01-01				603294832
MCOU	XX	93	832	10	2010	1	CLONAZEPAM	10638	FALSE	184	1255.21	1215.21	40	2020-01-01	2010-01-01				93083210
FFSU	XX	228	3005	50	2010	3	CLONAZEPAM	1014939	FALSE	16702	163644	158352	5291.47	2020-07-01	2010-07-01				228300550
FFSU	XX	555	95	96	2010	1	CLONAZEPAM	168806	FALSE	2850	171362	160535	10827.1	2020-01-01	2010-01-01				555009596
FFSU	XX	93	833	10	2010	4	CLONAZEPAM	4.32185e+06	FALSE	67011	527701	510021	17680	2020-10-01	2010-10-01				93083310
MCOU	XX	228	3005	11	2010	2	CLONAZEPAM	44705	FALSE	798	8210.53	8121.53	89	2020-04-01	2010-04-01				228300511
FFSU	XX	93	834	5	2010	1	CLONAZEPAM	842363	FALSE	13375	136129	131988	4141.17	2020-01-01	2010-01-01				93083405
MCOU	XX	228	3005	11	2010	3	CLONAZEPAM	61455	FALSE	1140	11292.1	11191.1	101	2020-07-01	2010-07-01				228300511
MCOU	XX	603	2950	28	2010	2	CLONAZEPAM	24504	FALSE	411	3791.53	3757.53	34	2020-04-01	2010-04-01				603295028
FFSU	XX	228	3003	11	2010	4	CLONAZEPAM	1184495	FALSE	22182	144542	138708	5834.04	2020-10-01	2010-10-01				228300311
MCOU	XX	185	63	10	2010	1	CLONAZEPAM	5327	FALSE	93	612.07	607.07	5	2020-01-01	2010-01-01				185006310
FFSU	XX	228	3005	11	2010	3	CLONAZEPAM	837506	FALSE	13696	130455	126751	3703.39	2020-07-01	2010-07-01				228300511
MCOU	XX	378	1910	1	2010	2	CLONAZEPAM	146950	FALSE	2691	23472.5	23025.8	446.69	2020-04-01	2010-04-01				378191001
FFSU	XX	93	832	5	2010	1	CLONAZEPAM	2.32407e+06	FALSE	39914	272418	262652	9766.6	2020-01-01	2010-01-01				93083205
MCOU	XX	555	95	96	2010	2	CLONAZEPAM	11969	FALSE	243	12194.4	11494.7	699.7	2020-04-01	2010-04-01				555009596
MCOU	XX	378	1912	1	2010	3	CLONAZEPAM	242811	FALSE	4049	41902.8	40940.8	962.01	2020-07-01	2010-07-01				378191201
MCOU	XX	228	3004	50	2010	4	CLONAZEPAM	185548	FALSE	3245	33967.2	33593.5	373.64	2020-10-01	2010-10-01				228300450
FFSU	XX	378	1910	1	2010	4	CLONAZEPAM	1.56118e+06	FALSE	27028	179929	171056	8873.07	2020-10-01	2010-10-01				378191001
MCOU	XX	49884	306	2	2010	2	CLONAZEPAM	5433	FALSE	106	5456.16	5294.74	161.42	2020-04-01	2010-04-01				49884030602
MCOU	XX	228	3004	11	2010	1	CLONAZEPAM	4846	FALSE	73	671.86	653.86	18	2020-01-01	2010-01-01				228300411
FFSU	XX	185	63	10	2010	1	CLONAZEPAM	2.30156e+06	FALSE	43400	293556	289590	3965.73	2020-01-01	2010-01-01				185006310
MCOU	XX	228	3005	50	2010	4	CLONAZEPAM	67976	FALSE	1091	13853.2	13663	190.2	2020-10-01	2010-10-01				228300550
MCOU	XX	228	3003	50	2010	3	CLONAZEPAM	206437	FALSE	4197	34342.1	33921.8	420.25	2020-07-01	2010-07-01				228300350
FFSU	XX	185	64	5	2010	3	CLONAZEPAM	689514	FALSE	11050	90349.5	89548.8	800.74	2020-07-01	2010-07-01				185006405
MCOU	XX	378	1912	10	2010	4	CLONAZEPAM	1003765	FALSE	16392	182347	179706	2640.88	2020-10-01	2010-10-01				378191210
FFSU	XX	378	1914	1	2010	2	CLONAZEPAM	417221	FALSE	6527	61579.9	58847.8	2732.13	2020-04-01	2010-04-01				378191401
MCOU	XX	93	833	5	2010	3	CLONAZEPAM	540769	FALSE	8867	88764.8	88113.3	651.53	2020-07-01	2010-07-01				93083305
MCOU	XX	228	3004	50	2010	1	CLONAZEPAM	7077	FALSE	117	1123.59	1118.59	5	2020-01-01	2010-01-01				228300450
FFSU	XX	228	3005	50	2010	4	CLONAZEPAM	978168	FALSE	16173	155837	151312	4525.04	2020-10-01	2010-10-01				228300550
FFSU	XX	228	3003	11	2010	1	CLONAZEPAM	1.30702e+06	FALSE	24724	162745	156741	6003.85	2020-01-01	2010-01-01				228300311
FFSU	XX	57664	274	8	2010	2	CLONAZEPAM	82083	FALSE	1285	9493.39	9275.39	218	2020-04-01	2010-04-01				57664027408
FFSU	XX	93	832	1	2010	2	CLONAZEPAM	9.20427e+06	FALSE	153984	867630	855937	11693.1	2020-04-01	2010-04-01				93083201
FFSU	XX	93	833	5	2010	4	CLONAZEPAM	3.10235e+06	FALSE	47112	372389	357476	14912.7	2020-10-01	2010-10-01				93083305
