## Supplementary material for "Trends in Fentanyl and Fentanyl Derivative Utilization in the United States": Medicaid fentanyl data table 1 (part 6 of 7)

### Sheet: Drug_Utilization_2010_-_Nationa (continued)
Utilization Type	State	Labeler Code	Product Code	Package Size	Year	Quarter	Product Name	Units Reimbursed	Suppression Used	Number of Prescriptions	Total Amount Reimbursed	Medicaid Amount Reimbursed	Non Medicaid Amount Reimbursed	Quarter Begin	Quarter Begin Date	Latitude	Longitude	Location	NDC
MCOU	XX	93	832	5	2010	3	CLONAZEPAM	403578	FALSE	7528	57599.2	56961.9	637.27	2020-07-01	2010-07-01				93083205
FFSU	XX	555	96	96	2010	2	CLONAZEPAM	88278	FALSE	1413	86523.5	81216.9	5306.62	2020-04-01	2010-04-01				555009696
FFSU	XX	555	97	96	2010	3	CLONAZEPAM	54966	FALSE	845	59650.6	57349.1	2301.55	2020-07-01	2010-07-01				555009796
MCOU	XX	378	1910	1	2010	4	CLONAZEPAM	172365	FALSE	3196	27026.6	26260.6	766.03	2020-10-01	2010-10-01				378191001
MCOU	XX	185	65	10	2010	2	CLONAZEPAM	19145	FALSE	321	2973.42	2973.42	0	2020-04-01	2010-04-01				185006510
MCOU	XX	185	63	10	2010	3	CLONAZEPAM	218045	FALSE	4052	34688.6	34549.8	138.81	2020-07-01	2010-07-01				185006310
FFSU	XX	603	2949	32	2010	2	CLONAZEPAM	1.6807e+06	FALSE	26423	198838	190672	8165.11	2020-04-01	2010-04-01				603294932
FFSU	XX	378	1912	10	2010	4	CLONAZEPAM	7.42467e+06	FALSE	112598	851786	816473	35312.8	2020-10-01	2010-10-01				378191210
MCOU	XX	93	832	5	2010	4	CLONAZEPAM	423858	FALSE	7792	58951.8	58142.3	809.49	2020-10-01	2010-10-01				93083205
MCOU	XX	185	64	1	2010	2	CLONAZEPAM	37640	FALSE	600	4945.84	4917.84	28	2020-04-01	2010-04-01				185006401
FFSU	XX	228	3003	50	2010	2	CLONAZEPAM	3.96279e+06	FALSE	81302	571058	553778	17280.2	2020-04-01	2010-04-01				228300350
FFSU	XX	378	1912	10	2010	2	CLONAZEPAM	6.7898e+06	FALSE	102770	790194	757488	32705.4	2020-04-01	2010-04-01				378191210
MCOU	XX	228	3003	11	2010	3	CLONAZEPAM	56463.5	FALSE	1109	10049.2	9683.26	365.99	2020-07-01	2010-07-01				228300311
FFSU	XX	555	95	96	2010	4	CLONAZEPAM	179238	FALSE	3163	179542	169839	9703.55	2020-10-01	2010-10-01				555009596
MCOU	XX	228	3003	50	2010	4	CLONAZEPAM	185415	FALSE	3815	32100.7	31665.8	434.82	2020-10-01	2010-10-01				228300350
MCOU	XX	185	63	1	2010	2	CLONAZEPAM	17205	FALSE	360	2401.58	2398.58	3	2020-04-01	2010-04-01				185006301
MCOU	XX	228	3005	11	2010	4	CLONAZEPAM	55021	FALSE	1101	10370.4	10230.4	140	2020-10-01	2010-10-01				228300511
FFSU	XX	555	95	96	2010	2	CLONAZEPAM	183694	FALSE	3196	185066	175372	9694.56	2020-04-01	2010-04-01				555009596
MCOU	XX	378	1910	10	2010	3	CLONAZEPAM	793929	FALSE	14615	137447	135782	1665.25	2020-07-01	2010-07-01				378191010
MCOU	XX	228	3003	11	2010	2	CLONAZEPAM	43365	FALSE	851	6396.27	6102.87	293.4	2020-04-01	2010-04-01				228300311
FFSU	XX	93	834	5	2010	4	CLONAZEPAM	1.00349e+06	FALSE	16353	156282	152567	3715.31	2020-10-01	2010-10-01				93083405
MCOU	XX	93	832	5	2010	1	CLONAZEPAM	12817	FALSE	243	1496.43	1444.66	51.77	2020-01-01	2010-01-01				93083205
FFSU	XX	603	2948	21	2010	1	CLONAZEPAM	644674	FALSE	11123	73413.8	72482.4	931.4	2020-01-01	2010-01-01				603294821
FFSU	XX	603	2948	28	2010	2	CLONAZEPAM	814786	FALSE	15486	93882.1	92810.4	1071.75	2020-04-01	2010-04-01				603294828
MCOU	XX	185	64	1	2010	3	CLONAZEPAM	52493.5	FALSE	824	7058.58	6999.58	59	2020-07-01	2010-07-01				185006401
MCOU	XX	185	64	10	2010	2	CLONAZEPAM	161188	FALSE	2745	27229.3	27126.9	102.47	2020-04-01	2010-04-01				185006410
FFSU	XX	57664	273	8	2010	2	CLONAZEPAM	100066	FALSE	1748	11125.1	10843	282.12	2020-04-01	2010-04-01				57664027308
MCOU	XX	185	63	1	2010	3	CLONAZEPAM	18032.5	FALSE	411	2662.28	2651.28	11	2020-07-01	2010-07-01				185006301
MCOU	XX	603	2950	28	2010	1	CLONAZEPAM	1230	FALSE	19	186.02	185.02	1	2020-01-01	2010-01-01				603295028
FFSU	XX	228	3004	11	2010	3	CLONAZEPAM	1.33172e+06	FALSE	21193	166403	160086	6316.72	2020-07-01	2010-07-01				228300411
MCOU	XX	185	64	10	2010	3	CLONAZEPAM	246717	FALSE	4065	39289.4	39152.1	137.32	2020-07-01	2010-07-01				185006410
FFSU	XX	93	832	5	2010	4	CLONAZEPAM	2.87607e+06	FALSE	50290	335004	323380	11623.8	2020-10-01	2010-10-01				93083205
MCOU	XX	378	1910	1	2010	1	CLONAZEPAM	5731	FALSE	102	687.21	675.21	12	2020-01-01	2010-01-01				378191001
MCOU	XX	93	834	1	2010	1	CLONAZEPAM	23994	FALSE	361	3748.13	3729.13	19	2020-01-01	2010-01-01				93083401
MCOU	XX	185	63	1	2010	4	CLONAZEPAM	13593	FALSE	274	1884.58	1865.58	19	2020-10-01	2010-10-01				185006301
MCOU	XX	185	64	5	2010	1	CLONAZEPAM	837	FALSE	14	110.36	109.36	1	2020-01-01	2010-01-01				185006405
FFSU	XX	185	63	10	2010	3	CLONAZEPAM	2.36716e+06	FALSE	43388	288022	283859	4163.58	2020-07-01	2010-07-01				185006310
FFSU	XX	49884	306	2	2010	2	CLONAZEPAM	164633	FALSE	2621	170730	152313	18417.2	2020-04-01	2010-04-01				49884030602
MCOU	XX	93	833	1	2010	2	CLONAZEPAM	1656494	FALSE	26335	288659	284552	4107.08	2020-04-01	2010-04-01				93083301
FFSU	XX	185	63	10	2010	4	CLONAZEPAM	2.4243e+06	FALSE	43909	295578	292104	3473.8	2020-10-01	2010-10-01				185006310
MCOU	XX	603	2948	28	2010	2	CLONAZEPAM	50441	FALSE	884	7702.79	7675.17	27.62	2020-04-01	2010-04-01				603294828
MCOU	XX	185	64	1	2010	4	CLONAZEPAM	32460	FALSE	520	4802.45	4722.45	80	2020-10-01	2010-10-01				185006401
MCOU	XX	185	64	10	2010	1	CLONAZEPAM	4092	FALSE	71	575.97	567.97	8	2020-01-01	2010-01-01				185006410
MCOU	XX	378	1912	10	2010	3	CLONAZEPAM	1006549	FALSE	16454	184282	182388	1894.38	2020-07-01	2010-07-01				378191210
FFSU	XX	378	1912	10	2010	3	CLONAZEPAM	7.29681e+06	FALSE	110513	842070	812028	30042.2	2020-07-01	2010-07-01				378191210
FFSU	XX	185	64	5	2010	1	CLONAZEPAM	640290	FALSE	10263	84219.6	82972.3	1247.33	2020-01-01	2010-01-01				185006405
MCOU	XX	603	2950	21	2010	1	CLONAZEPAM	946	FALSE	13	187.62	184.62	3	2020-01-01	2010-01-01				603295021
MCOU	XX	228	3004	11	2010	2	CLONAZEPAM	52858	FALSE	856	9310.58	9151.13	159.45	2020-04-01	2010-04-01				228300411
MCOU	XX	49884	308	2	2010	2	CLONAZEPAM	6790	FALSE	152	6783.61	6667.85	115.76	2020-04-01	2010-04-01				49884030802
MCOU	XX	185	64	10	2010	4	CLONAZEPAM	190563	FALSE	3128	32153.3	32018.9	134.33	2020-10-01	2010-10-01				185006410
FFSU	XX	228	3004	50	2010	1	CLONAZEPAM	3.27717e+06	FALSE	55831	434833	415239	19593.6	2020-01-01	2010-01-01				228300450
MCOU	XX	228	3005	11	2010	1	CLONAZEPAM	2445	FALSE	41	508.92	505.92	3	2020-01-01	2010-01-01				228300511
MCOU	XX	93	833	1	2010	4	CLONAZEPAM	1749611	FALSE	28362	316391	311864	4527.45	2020-10-01	2010-10-01				93083301
MCOU	XX	603	2949	21	2010	1	CLONAZEPAM	2738	FALSE	42	363.55	353.55	10	2020-01-01	2010-01-01				603294921
FFSU	XX	228	3005	11	2010	2	CLONAZEPAM	852176	FALSE	13882	133537	129464	4073.21	2020-04-01	2010-04-01				228300511
MCOU	XX	185	63	5	2010	4	CLONAZEPAM	19772.5	FALSE	379	3265.26	3251.26	14	2020-10-01	2010-10-01				185006305
FFSU	XX	93	832	10	2010	4	CLONAZEPAM	3.50459e+06	FALSE	62542	409162	396499	12663.1	2020-10-01	2010-10-01				93083210
FFSU	XX	228	3004	50	2010	3	CLONAZEPAM	3.2268e+06	FALSE	54638	427167	408329	18838.7	2020-07-01	2010-07-01				228300450
MCOU	XX	93	832	10	2010	3	CLONAZEPAM	339210	FALSE	6353	58471.2	58038.2	432.97	2020-07-01	2010-07-01				93083210
FFSU	XX	185	63	1	2010	1	CLONAZEPAM	372110	FALSE	6543	49614.7	48957.6	657.08	2020-01-01	2010-01-01				185006301
FFSU	XX	378	1912	1	2010	3	CLONAZEPAM	1.87752e+06	FALSE	28785	226623	216269	10354.4	2020-07-01	2010-07-01				378191201
MCOU	XX	93	834	5	2010	2	CLONAZEPAM	82631	FALSE	1316	14142.9	14082.9	60	2020-04-01	2010-04-01				93083405
FFSU	XX	185	64	5	2010	4	CLONAZEPAM	677771	FALSE	10909	89756.7	88907	849.71	2020-10-01	2010-10-01				185006405
MCOU	XX	185	65	1	2010	3	CLONAZEPAM	18726	FALSE	307	3094.85	3084.85	10	2020-07-01	2010-07-01				185006501
FFSU	XX	603	2949	32	2010	4	CLONAZEPAM	1.66762e+06	FALSE	26513	195694	188703	6990.48	2020-10-01	2010-10-01				603294932
FFSU	XX	603	2949	32	2010	3	CLONAZEPAM	1.68561e+06	FALSE	26832	197681	190636	7045.03	2020-07-01	2010-07-01				603294932
MCOU	XX	93	832	1	2010	2	CLONAZEPAM	1285157	FALSE	23121	234487	231036	3450.86	2020-04-01	2010-04-01				93083201
FFSU	XX	93	832	1	2010	3	CLONAZEPAM	9.55861e+06	FALSE	159547	899196	869438	29757.7	2020-07-01	2010-07-01				93083201
MCOU	XX	603	2949	21	2010	2	CLONAZEPAM	126852	FALSE	1887	25081.8	24968.2	113.65	2020-04-01	2010-04-01				603294921
MCOU	XX	93	833	10	2010	4	CLONAZEPAM	462884	FALSE	7748	81690.7	81126.8	563.95	2020-10-01	2010-10-01				93083310
MCOU	XX	228	3003	50	2010	2	CLONAZEPAM	152634	FALSE	3001	25109.5	24683.8	425.64	2020-04-01	2010-04-01				228300350
MCOU	XX	57664	273	18	2010	2	CLONAZEPAM	7003	FALSE	138	1048.46	1048.45	0.01	2020-04-01	2010-04-01				57664027318
MCOU	XX	378	1914	5	2010	4	CLONAZEPAM	253469	FALSE	4195	52795.8	52453.2	342.66	2020-10-01	2010-10-01				378191405
FFSU	XX	49884	307	2	2010	2	CLONAZEPAM	285592	FALSE	5001	301277	287938	13339	2020-04-01	2010-04-01				49884030702
FFSU	XX	93	833	10	2010	3	CLONAZEPAM	4.07367e+06	FALSE	62936	498742	480327	18415	2020-07-01	2010-07-01				93083310
FFSU	XX	185	63	10	2010	2	CLONAZEPAM	2.34704e+06	FALSE	43559	293346	289301	4044.76	2020-04-01	2010-04-01				185006310
MCOU	XX	378	1912	1	2010	4	CLONAZEPAM	216352	FALSE	3537	37908	36988.1	919.92	2020-10-01	2010-10-01				378191201
MCOU	XX	603	2950	28	2010	3	CLONAZEPAM	33726	FALSE	572	5401.16	5376.16	25	2020-07-01	2010-07-01				603295028
MCOU	XX	603	2948	28	2010	3	CLONAZEPAM	94584	FALSE	1761	13835.7	13748	87.62	2020-07-01	2010-07-01				603294828
MCOU	XX	378	1912	10	2010	2	CLONAZEPAM	759879	FALSE	12353	132562	130910	1651.82	2020-04-01	2010-04-01				378191210
FFSU	XX	93	833	1	2010	3	CLONAZEPAM	1.2086e+07	FALSE	176831	1.18653e+06	1.14826e+06	38268.2	2020-07-01	2010-07-01				93083301
FFSU	XX	49884	307	2	2010	4	CLONAZEPAM	348357	FALSE	5940	360401	342779	17622.7	2020-10-01	2010-10-01				49884030702
MCOU	XX	93	832	10	2010	2	CLONAZEPAM	238558	FALSE	4358	43380	43029.4	350.55	2020-04-01	2010-04-01				93083210
MCOU	XX	185	64	5	2010	2	CLONAZEPAM	57653	FALSE	1016	8576.03	8562.64	13.39	2020-04-01	2010-04-01				185006405
FFSU	XX	57664	273	8	2010	1	CLONAZEPAM	106316	FALSE	1994	12234.4	11945.7	288.63	2020-01-01	2010-01-01				57664027308
FFSU	XX	228	3004	50	2010	2	CLONAZEPAM	3248731	FALSE	54811	426516	406941	19574.3	2020-04-01	2010-04-01				228300450
MCOU	XX	378	1910	10	2010	1	CLONAZEPAM	34098	FALSE	589	3896.84	3821.84	75	2020-01-01	2010-01-01				378191010
FFSU	XX	378	1910	10	2010	4	CLONAZEPAM	5.87677e+06	FALSE	99797	642914	614122	28792.3	2020-10-01	2010-10-01				378191010
FFSU	XX	93	833	1	2010	4	CLONAZEPAM	1.25323e+07	FALSE	183252	1.20733e+06	1.16819e+06	39139.5	2020-10-01	2010-10-01				93083301
MCOU	XX	378	1914	1	2010	4	CLONAZEPAM	49295	FALSE	827	9754.23	9618.73	135.5	2020-10-01	2010-10-01				378191401
FFSU	XX	93	832	1	2010	1	CLONAZEPAM	8.61083e+06	FALSE	143972	831248	806211	25036.9	2020-01-01	2010-01-01				93083201
FFSU	XX	93	833	5	2010	1	CLONAZEPAM	2.48762e+06	FALSE	37697	306701	294053	12648.2	2020-01-01	2010-01-01				93083305
MCOU	XX	93	832	10	2010	4	CLONAZEPAM	299581	FALSE	5722	50983.7	50684.3	299.32	2020-10-01	2010-10-01				93083210
FFSU	XX	555	96	96	2010	4	CLONAZEPAM	87019	FALSE	1421	84281.4	79565.3	4716.15	2020-10-01	2010-10-01				555009696
FFSU	XX	185	63	1	2010	4	CLONAZEPAM	367104	FALSE	6591	48335.4	47675.7	659.74	2020-10-01	2010-10-01				185006301
MCOU	XX	603	2949	32	2010	2	CLONAZEPAM	109265	FALSE	1765	16459.5	16312.9	146.61	2020-04-01	2010-04-01				603294932
FFSU	XX	228	3004	50	2010	4	CLONAZEPAM	3.22604e+06	FALSE	54990	432918	414141	18776.4	2020-10-01	2010-10-01				228300450
FFSU	XX	185	64	1	2010	1	CLONAZEPAM	474844	FALSE	7414	65880.9	64996.8	884.16	2020-01-01	2010-01-01				185006401
MCOU	XX	93	833	5	2010	2	CLONAZEPAM	350728	FALSE	5845	60682	60210.2	471.78	2020-04-01	2010-04-01				93083305
FFSU	XX	603	2948	28	2010	3	CLONAZEPAM	1.02834e+06	FALSE	20115	118759	117474	1285.62	2020-07-01	2010-07-01				603294828
MCOU	XX	228	3004	50	2010	3	CLONAZEPAM	206532	FALSE	3441	35504.6	35088.4	416.25	2020-07-01	2010-07-01				228300450
FFSU	XX	57664	273	8	2010	4	CLONAZEPAM	78741.5	FALSE	1375	8773.21	8623.48	149.73	2020-10-01	2010-10-01				57664027308
MCOU	XX	93	832	1	2010	4	CLONAZEPAM	1.26508e+06	FALSE	22749	279382	277229	2152.92	2020-10-01	2010-10-01				93083201
MCOU	XX	228	3003	50	2010	1	CLONAZEPAM	7762	FALSE	139	1071.11	1050.41	20.7	2020-01-01	2010-01-01				228300350
FFSU	XX	603	2948	32	2010	2	CLONAZEPAM	1744525	FALSE	31831	203095	197327	5768.38	2020-04-01	2010-04-01				603294832
MCOU	XX	49884	307	2	2010	1	CLONAZEPAM	832	FALSE	15	826.47	824.47	2	2020-01-01	2010-01-01				49884030702
FFSU	XX	93	833	1	2010	1	CLONAZEPAM	1.10698e+07	FALSE	162118	1.14115e+06	1.08316e+06	57989.4	2020-01-01	2010-01-01				93083301
MCOU	XX	378	1910	1	2010	3	CLONAZEPAM	197204	FALSE	3638	29769.2	29175.4	593.77	2020-07-01	2010-07-01				378191001
MCOU	XX	93	833	10	2010	1	CLONAZEPAM	9471.55	FALSE	134	1305.98	1289.98	16	2020-01-01	2010-01-01				93083310
MCOU	XX	228	3005	50	2010	3	CLONAZEPAM	85482	FALSE	1360	17282.7	16880.9	401.79	2020-07-01	2010-07-01				228300550
MCOU	XX	378	1912	10	2010	1	CLONAZEPAM	41328	FALSE	654	5176.01	5092.01	84	2020-01-01	2010-01-01				378191210
MCOU	XX	378	1912	1	2010	2	CLONAZEPAM	156832	FALSE	2522	26899.4	26363.2	536.15	2020-04-01	2010-04-01				378191201
FFSU	XX	228	3004	11	2010	1	CLONAZEPAM	1.35381e+06	FALSE	21488	168614	162081	6532.64	2020-01-01	2010-01-01				228300411
MCOU	XX	185	63	10	2010	2	CLONAZEPAM	145413	FALSE	2748	23166.9	23013.4	153.54	2020-04-01	2010-04-01				185006310
FFSU	XX	60505	66	1	2010	2	CLONAZEPAM	22625	FALSE	431	2584.47	2514.22	70.25	2020-04-01	2010-04-01				60505006601
MCOU	XX	228	3003	11	2010	4	CLONAZEPAM	47035	FALSE	930	8276.11	7945.11	331	2020-10-01	2010-10-01				228300311
MCOU	XX	93	832	1	2010	1	CLONAZEPAM	47679	FALSE	808	6087.8	6016.49	71.31	2020-01-01	2010-01-01				93083201
MCOU	XX	93	833	1	2010	3	CLONAZEPAM	2.11368e+06	FALSE	33991	370591	365854	4736.25	2020-07-01	2010-07-01				93083301
FFSU	XX	378	1912	1	2010	4	CLONAZEPAM	1.87872e+06	FALSE	28941	227147	215562	11585.5	2020-10-01	2010-10-01				378191201
FFSU	XX	185	63	1	2010	2	CLONAZEPAM	398806	FALSE	6968	53593.2	53108.4	484.78	2020-04-01	2010-04-01				185006301
MCOU	XX	228	3003	11	2010	1	CLONAZEPAM	4804	FALSE	83	522.19	502.19	20	2020-01-01	2010-01-01				228300311
MCOU	XX	378	1914	5	2010	2	CLONAZEPAM	194201	FALSE	3157	40415.1	40197.2	217.89	2020-04-01	2010-04-01				378191405
MCOU	XX	228	3005	50	2010	1	CLONAZEPAM	2092	FALSE	33	338.13	338.13	0	2020-01-01	2010-01-01				228300550
FFSU	XX	603	2948	32	2010	1	CLONAZEPAM	1566982	FALSE	28994	181665	176770	4895.22	2020-01-01	2010-01-01				603294832
MCOU	XX	93	833	5	2010	4	CLONAZEPAM	578988	FALSE	9667	90139.9	88863.3	1276.52	2020-10-01	2010-10-01				93083305
MCOU	XX	93	834	5	2010	1	CLONAZEPAM	3992	FALSE	61	612.71	609.71	3	2020-01-01	2010-01-01				93083405
FFSU	XX	378	1910	10	2010	1	CLONAZEPAM	4.67168e+06	FALSE	77715	506404	480527	25876.1	2020-01-01	2010-01-01				378191010
FFSU	XX	228	3004	11	2010	2	CLONAZEPAM	1.21589e+06	FALSE	19470	155968	147310	8658.12	2020-04-01	2010-04-01				228300411
MCOU	XX	603	2949	32	2010	1	CLONAZEPAM	4438	FALSE	64	637.51	637.51	0	2020-01-01	2010-01-01				603294932
FFSU	XX	228	3003	11	2010	3	CLONAZEPAM	1.21438e+06	FALSE	22734	147776	141474	6301.14	2020-07-01	2010-07-01				228300311
FFSU	XX	49884	306	2	2010	1	CLONAZEPAM	162052	FALSE	2523	167282	150736	16545.2	2020-01-01	2010-01-01				49884030602
MCOU	XX	378	1910	10	2010	2	CLONAZEPAM	604228	FALSE	10976	98630.8	97276.9	1353.92	2020-04-01	2010-04-01				378191010
FFSU	XX	591	747	1	2010	3	CLONEZEPAM	2455	FALSE	47	249.44	229.44	20	2020-07-01	2010-07-01				591074701
FFSU	XX	591	747	1	2010	2	CLONEZEPAM	4150	FALSE	87	523.34	495.34	28	2020-04-01	2010-04-01				591074701
FFSU	XX	591	747	1	2010	1	CLONEZEPAM	3846	FALSE	74	494.88	474.88	20	2020-01-01	2010-01-01				591074701
FFSU	XX	591	747	1	2010	4	CLONEZEPAM	1236	FALSE	28	127.43	115.43	12	2020-10-01	2010-10-01				591074701
FFSU	XX	378	186	10	2010	3	CLONIDINE	666278	FALSE	12710	121829	120433	1395.53	2020-07-01	2010-07-01				378018610
MCOU	XX	51079	300	19	2010	2	CLONIDINE		TRUE					2020-04-01	2010-04-01				51079030019
FFSU	XX	603	2958	21	2010	4	CLONIDINE	133591	FALSE	2800	21287	20889.7	397.28	2020-10-01	2010-10-01				603295821
FFSU	XX	29300	137	1	2010	4	CLONIDINE	19702	FALSE	299	3366.03	3209.67	156.36	2020-10-01	2010-10-01				29300013701
FFSU	XX	51079	300	66	2010	2	CLONIDINE	300023	FALSE	5950	38690	36313.7	2376.29	2020-04-01	2010-04-01				51079030066
FFSU	XX	378	152	1	2010	3	CLONIDINE	1.38204e+06	FALSE	26621	198668	195233	3434.76	2020-07-01	2010-07-01				378015201
MCOU	XX	67253	265	10	2010	4	CLONIDINE	19334	FALSE	393	3241.13	3210.13	31	2020-10-01	2010-10-01				67253026510
FFSU	XX	603	2958	32	2010	2	CLONIDINE	130687	FALSE	2468	24731.9	23995.6	736.24	2020-04-01	2010-04-01				603295832
FFSU	XX	603	2957	32	2010	1	CLONIDINE	316567	FALSE	6331	51576	50225.2	1350.88	2020-01-01	2010-01-01				603295732
MCOU	XX	603	2958	21	2010	4	CLONIDINE	33172	FALSE	673	4338.32	4270.74	67.58	2020-10-01	2010-10-01				603295821
MCOU	XX	51079	299	66	2010	4	CLONIDINE	161998	FALSE	3407	16632	16277.5	354.54	2020-10-01	2010-10-01				51079029966
FFSU	XX	53489	215	1	2010	1	CLONIDINE	358292	FALSE	7048	48619.8	47746.2	873.58	2020-01-01	2010-01-01				53489021501
MCOU	XX	29300	136	1	2010	4	CLONIDINE	6626	FALSE	150	902.59	897.71	4.88	2020-10-01	2010-10-01				29300013601
FFSU	XX	51079	299	66	2010	3	CLONIDINE	758224	FALSE	16212	97231.4	94234.6	2996.81	2020-07-01	2010-07-01				51079029966
MCOU	XX	53489	216	10	2010	3	CLONIDINE	125862	FALSE	2640	17137.6	17071.6	65.99	2020-07-01	2010-07-01				53489021610
MCOU	XX	603	2959	21	2010	3	CLONIDINE	123884	FALSE	1986	18360.7	18302.1	58.59	2020-07-01	2010-07-01				603295921
FFSU	XX	603	2957	28	2010	1	CLONIDINE	89063.2	FALSE	1881	14583.9	14269.7	314.26	2020-01-01	2010-01-01				603295728
FFSU	XX	53489	215	1	2010	3	CLONIDINE	281554	FALSE	5471	37368.8	36693.3	675.46	2020-07-01	2010-07-01				53489021501
FFSU	XX	29300	136	1	2010	4	CLONIDINE	26564.5	FALSE	531	4747.95	4524.78	223.17	2020-10-01	2010-10-01				29300013601
FFSU	XX	67253	264	11	2010	1	CLONIDINE	278815	FALSE	5571	54795.4	52733.9	2061.52	2020-01-01	2010-01-01				67253026411
MCOU	XX	67253	265	10	2010	3	CLONIDINE	24914	FALSE	421	3918.68	3889.68	29	2020-07-01	2010-07-01				67253026510
FFSU	XX	51079	300	20	2010	4	CLONIDINE	8810.6	FALSE	225	2244.03	2239.56	4.47	2020-10-01	2010-10-01				51079030020
FFSU	XX	378	152	1	2010	4	CLONIDINE	1.40096e+06	FALSE	27019	201344	197281	4062.21	2020-10-01	2010-10-01				378015201
FFSU	XX	51079	299	20	2010	1	CLONIDINE	15534.9	FALSE	660	16855.8	16843.4	12.36	2020-01-01	2010-01-01				51079029920
MCOU	XX	53489	215	10	2010	3	CLONIDINE	443993	FALSE	9162	49405.1	49004.9	400.21	2020-07-01	2010-07-01				53489021510
MCOU	XX	603	2957	28	2010	4	CLONIDINE	18797	FALSE	425	2404.58	2346.58	58	2020-10-01	2010-10-01				603295728
MCOU	XX	51079	299	66	2010	3	CLONIDINE	156719	FALSE	3323	16125	15773.6	351.41	2020-07-01	2010-07-01				51079029966
FFSU	XX	51079	301	63	2010	3	CLONIDINE	105824	FALSE	1914	20432.7	19690	742.7	2020-07-01	2010-07-01				51079030163
FFSU	XX	67253	263	11	2010	2	CLONIDINE	950350	FALSE	18651	155642	151738	3904.7	2020-04-01	2010-04-01				67253026311
FFSU	XX	53489	215	1	2010	2	CLONIDINE	378294	FALSE	7498	57251.8	56392.9	858.94	2020-04-01	2010-04-01				53489021501
MCOU	XX	53489	216	10	2010	4	CLONIDINE	49324	FALSE	1059	6143.35	6120.85	22.5	2020-10-01	2010-10-01				53489021610
MCOU	XX	603	2958	32	2010	3	CLONIDINE	151963	FALSE	3065	21031.9	20692.3	339.54	2020-07-01	2010-07-01				603295832
FFSU	XX	51079	299	66	2010	1	CLONIDINE	611458	FALSE	12905	80007.8	77344.8	2663.05	2020-01-01	2010-01-01				51079029966
FFSU	XX	603	2957	32	2010	4	CLONIDINE	2.22283e+06	FALSE	43271	319553	316140	3412.82	2020-10-01	2010-10-01				603295732
FFSU	XX	53489	216	1	2010	2	CLONIDINE	253428	FALSE	5169	39033.3	38359.9	673.39	2020-04-01	2010-04-01				53489021601
MCOU	XX	603	2958	32	2010	4	CLONIDINE	175296	FALSE	3510	22495.1	22307.4	187.72	2020-10-01	2010-10-01				603295832
MCOU	XX	51079	300	66	2010	4	CLONIDINE	66212	FALSE	1312	7518.76	7395.76	123	2020-10-01	2010-10-01				51079030066
MCOU	XX	67253	264	11	2010	4	CLONIDINE	45444	FALSE	965	6019.69	5903.38	116.31	2020-10-01	2010-10-01				67253026411
FFSU	XX	51079	301	63	2010	2	CLONIDINE	107479	FALSE	1857	20555.9	19677.2	878.66	2020-04-01	2010-04-01				51079030163
FFSU	XX	228	2128	10	2010	3	CLONIDINE	791309	FALSE	15631	137705	135543	2161.25	2020-07-01	2010-07-01				228212810
MCOU	XX	603	2957	32	2010	4	CLONIDINE	571916	FALSE	12189	63264.9	62684.7	580.25	2020-10-01	2010-10-01				603295732
MCOU	XX	51079	300	66	2010	3	CLONIDINE	69790	FALSE	1357	7974.42	7811.52	162.9	2020-07-01	2010-07-01				51079030066
MCOU	XX	49884	774	86	2010	4	CLONIDINE	2010	FALSE	482	44771.6	43870.9	900.7	2020-10-01	2010-10-01				49884077486
FFSU	XX	603	2957	28	2010	2	CLONIDINE	91342.7	FALSE	1876	14607	14281.2	325.77	2020-04-01	2010-04-01				603295728
FFSU	XX	51079	300	66	2010	4	CLONIDINE	310509	FALSE	6377	38957.3	37596.9	1360.41	2020-10-01	2010-10-01				51079030066
MCOU	XX	228	2128	50	2010	4	CLONIDINE	207706	FALSE	3814	29341.9	29122.7	219.2	2020-10-01	2010-10-01				228212850
MCOU	XX	603	2957	32	2010	2	CLONIDINE	87760	FALSE	1791	10024.7	9875.42	149.25	2020-04-01	2010-04-01				603295732
FFSU	XX	51079	299	66	2010	4	CLONIDINE	782935	FALSE	16977	100231	97707.6	2523.22	2020-10-01	2010-10-01				51079029966
FFSU	XX	603	2958	21	2010	2	CLONIDINE	108225	FALSE	2230	17968.5	17733.1	235.33	2020-04-01	2010-04-01				603295821
FFSU	XX	51552	480	2	2010	3	CLONIDINE	1.606	FALSE	17	5069.15	1653.45	3415.7	2020-07-01	2010-07-01				51552048002
FFSU	XX	603	2958	32	2010	1	CLONIDINE	104196	FALSE	1985	19417.2	18960.1	457.07	2020-01-01	2010-01-01				603295832
FFSU	XX	53489	216	1	2010	1	CLONIDINE	206703	FALSE	4148	28843.2	28429.6	413.64	2020-01-01	2010-01-01				53489021601
FFSU	XX	51079	301	63	2010	1	CLONIDINE	93582	FALSE	1567	18488.2	17735.4	752.74	2020-01-01	2010-01-01				51079030163
MCOU	XX	67253	264	11	2010	3	CLONIDINE	51134	FALSE	1033	6643.81	6536.49	107.32	2020-07-01	2010-07-01				67253026411
FFSU	XX	29300	135	10	2010	4	CLONIDINE	75367	FALSE	1517	11607.2	11327.6	279.57	2020-10-01	2010-10-01				29300013510
FFSU	XX	53489	216	1	2010	3	CLONIDINE	235484	FALSE	4876	36212.9	35828.9	383.94	2020-07-01	2010-07-01				53489021601
FFSU	XX	67253	263	11	2010	1	CLONIDINE	951734	FALSE	18551	158664	154653	4010.59	2020-01-01	2010-01-01				67253026311
FFSU	XX	51079	300	20	2010	1	CLONIDINE	6742	FALSE	189	5171.94	5166.94	5	2020-01-01	2010-01-01				51079030020
MCOU	XX	603	2957	32	2010	3	CLONIDINE	562099	FALSE	11699	65078.7	64477.4	601.27	2020-07-01	2010-07-01				603295732
FFSU	XX	53489	216	1	2010	4	CLONIDINE	229788	FALSE	4717	34091	33758.1	332.89	2020-10-01	2010-10-01				53489021601
MCOU	XX	51079	301	63	2010	3	CLONIDINE	23985	FALSE	419	3768.98	3714.98	54	2020-07-01	2010-07-01				51079030163
FFSU	XX	51079	299	20	2010	3	CLONIDINE	17224.7	FALSE	615	6579.36	6564.84	14.52	2020-07-01	2010-07-01				51079029920
FFSU	XX	603	2957	32	2010	2	CLONIDINE	487466	FALSE	9380	74737.2	73403.4	1333.79	2020-04-01	2010-04-01				603295732
FFSU	XX	67253	265	10	2010	1	CLONIDINE	99689.5	FALSE	1750	20327.4	19580.5	746.85	2020-01-01	2010-01-01				67253026510
FFSU	XX	51552	480	2	2010	4	CLONIDINE	0.896	FALSE	11	1152.82	759.86	392.96	2020-10-01	2010-10-01				51552048002
MCOU	XX	603	2959	21	2010	4	CLONIDINE	114210	FALSE	1869	16023.9	15988.9	35	2020-10-01	2010-10-01				603295921
MCOU	XX	904	5657	61	2010	3	CLONIDINE		TRUE					2020-07-01	2010-07-01				904565761
MCOU	XX	63739	61	10	2010	3	CLONIDINE		TRUE					2020-07-01	2010-07-01				63739006110
MCOU	XX	51079	300	1	2010	2	CLONIDINE		TRUE					2020-04-01	2010-04-01				51079030001
FFSU	XX	63739	60	15	2010	4	CLONIDINE		TRUE					2020-10-01	2010-10-01				63739006015
MCOU	XX	38779	561	6	2010	3	CLONIDINE		TRUE					2020-07-01	2010-07-01				38779056106
MCOU	XX	228	2128	50	2010	2	CLONIDINE	178728	FALSE	3240	23616.7	23445.2	171.45	2020-04-01	2010-04-01				228212850
MCOU	XX	53489	215	1	2010	3	CLONIDINE	78361.5	FALSE	1612	8449.84	8433.59	16.25	2020-07-01	2010-07-01				53489021501
MCOU	XX	67253	264	11	2010	1	CLONIDINE	3532	FALSE	73	463.48	450.82	12.66	2020-01-01	2010-01-01				67253026411
MCOU	XX	51079	300	56	2010	2	CLONIDINE		TRUE					2020-04-01	2010-04-01				51079030056
FFSU	XX	38779	561	1	2010	1	CLONIDINE		TRUE					2020-01-01	2010-01-01				38779056101
MCOU	XX	228	2128	10	2010	1	CLONIDINE	10538.2	FALSE	204	1201.71	1197.66	4.05	2020-01-01	2010-01-01				228212810
FFSU	XX	603	2957	30	2010	4	CLONIDINE		TRUE					2020-10-01	2010-10-01				603295730
FFSU	XX	38779	561	5	2010	2	CLONIDINE		TRUE					2020-04-01	2010-04-01				38779056105
MCOU	XX	904	5658	61	2010	3	CLONIDINE		TRUE					2020-07-01	2010-07-01				904565861
MCOU	XX	51079	299	19	2010	2	CLONIDINE		TRUE					2020-04-01	2010-04-01				51079029919
MCOU	XX	378	871	99	2010	4	CLONIDINE	518	FALSE	136	12419.9	12118.8	301.08	2020-10-01	2010-10-01				378087199
FFSU	XX	228	2128	50	2010	4	CLONIDINE	1.26249e+06	FALSE	23440	237929	235491	2437.96	2020-10-01	2010-10-01				228212850
MCOU	XX	38779	561	1	2010	4	CLONIDINE		TRUE					2020-10-01	2010-10-01				38779056101
FFSU	XX	51079	299	17	2010	2	CLONIDINE		TRUE					2020-04-01	2010-04-01				51079029917
FFSU	XX	3	289	50	2010	2	CLONIDINE		TRUE					2020-04-01	2010-04-01				3028950
FFSU	XX	517	730	1	2010	2	CLONIDINE		TRUE					2020-04-01	2010-04-01				517073001
MCOU	XX	51079	300	63	2010	2	CLONIDINE		TRUE					2020-04-01	2010-04-01				51079030063
MCOU	XX	904	5656	61	2010	2	CLONIDINE		TRUE					2020-04-01	2010-04-01				904565661
MCOU	XX	228	2127	50	2010	1	CLONIDINE	30308	FALSE	600	3353.62	3348.12	5.5	2020-01-01	2010-01-01				228212750
MCOU	XX	904	5656	61	2010	3	CLONIDINE		TRUE					2020-07-01	2010-07-01				904565661
MCOU	XX	51079	299	62	2010	3	CLONIDINE		TRUE					2020-07-01	2010-07-01				51079029962
MCOU	XX	378	186	10	2010	3	CLONIDINE	112437	FALSE	2240	15301.6	14876.1	425.45	2020-07-01	2010-07-01				378018610
FFSU	XX	38779	561	1	2010	3	CLONIDINE		TRUE					2020-07-01	2010-07-01				38779056101
MCOU	XX	603	2959	28	2010	1	CLONIDINE		TRUE					2020-01-01	2010-01-01				603295928
FFSU	XX	555	1010	16	2010	3	CLONIDINE		TRUE					2020-07-01	2010-07-01				555101016
FFSU	XX	62584	659	1	2010	3	CLONIDINE		TRUE					2020-07-01	2010-07-01				62584065901
FFSU	XX	51552	480	5	2010	1	CLONIDINE		TRUE					2020-01-01	2010-01-01				51552048005
MCOU	XX	67253	263	11	2010	3	CLONIDINE	185034	FALSE	3884	19113.8	18866.8	247.01	2020-07-01	2010-07-01				67253026311
FFSU	XX	51079	300	63	2010	4	CLONIDINE		TRUE					2020-10-01	2010-10-01				51079030063
FFSU	XX	51079	300	17	2010	1	CLONIDINE		TRUE					2020-01-01	2010-01-01				51079030017
MCOU	XX	63739	61	10	2010	4	CLONIDINE		TRUE					2020-10-01	2010-10-01				63739006110
MCOU	XX	378	872	99	2010	3	CLONIDINE	128	FALSE	28	5296.11	5295.11	1	2020-07-01	2010-07-01				378087299
FFSU	XX	62584	659	1	2010	4	CLONIDINE		TRUE					2020-10-01	2010-10-01				62584065901
MCOU	XX	51079	301	20	2010	4	CLONIDINE		TRUE					2020-10-01	2010-10-01				51079030120
MCOU	XX	228	2127	10	2010	1	CLONIDINE	20808	FALSE	405	2103.37	2092.33	11.04	2020-01-01	2010-01-01				228212710
MCOU	XX	603	2958	28	2010	1	CLONIDINE		TRUE					2020-01-01	2010-01-01				603295828
FFSU	XX	378	186	10	2010	1	CLONIDINE	657990	FALSE	12464	124010	122496	1513.15	2020-01-01	2010-01-01				378018610
MCOU	XX	62584	659	1	2010	3	CLONIDINE		TRUE					2020-07-01	2010-07-01				62584065901
MCOU	XX	555	1010	16	2010	3	CLONIDINE		TRUE					2020-07-01	2010-07-01				555101016
MCOU	XX	51079	300	20	2010	3	CLONIDINE		TRUE					2020-07-01	2010-07-01				51079030020
MCOU	XX	53489	215	10	2010	1	CLONIDINE	46244	FALSE	996	5273.69	5257.58	16.11	2020-01-01	2010-01-01				53489021510
MCOU	XX	51079	299	63	2010	4	CLONIDINE		TRUE					2020-10-01	2010-10-01				51079029963
FFSU	XX	40042	52	10	2010	3	CLONIDINE		TRUE					2020-07-01	2010-07-01				40042005210
FFSU	XX	51552	480	5	2010	4	CLONIDINE		TRUE					2020-10-01	2010-10-01				51552048005
FFSU	XX	51079	299	1	2010	4	CLONIDINE		TRUE					2020-10-01	2010-10-01				51079029901
FFSU	XX	517	730	1	2010	3	CLONIDINE		TRUE					2020-07-01	2010-07-01				517073001
MCOU	XX	51079	299	20	2010	1	CLONIDINE		TRUE					2020-01-01	2010-01-01				51079029920
MCOU	XX	555	1011	16	2010	3	CLONIDINE		TRUE					2020-07-01	2010-07-01				555101116
FFSU	XX	63739	60	15	2010	1	CLONIDINE		TRUE					2020-01-01	2010-01-01				63739006015
MCOU	XX	62584	657	1	2010	2	CLONIDINE		TRUE					2020-04-01	2010-04-01				62584065701
FFSU	XX	51552	480	5	2010	3	CLONIDINE		TRUE					2020-07-01	2010-07-01				51552048005
MCOU	XX	63739	60	10	2010	4	CLONIDINE		TRUE					2020-10-01	2010-10-01				63739006010
FFSU	XX	51552	480	5	2010	2	CLONIDINE		TRUE					2020-04-01	2010-04-01				51552048005
MCOU	XX	51079	300	20	2010	1	CLONIDINE		TRUE					2020-01-01	2010-01-01				51079030020
MCOU	XX	904	5656	61	2010	4	CLONIDINE		TRUE					2020-10-01	2010-10-01				904565661
MCOU	XX	67253	263	11	2010	1	CLONIDINE	13742	FALSE	296	1315.6	1314.6	1	2020-01-01	2010-01-01				67253026311
FFSU	XX	51079	301	62	2010	1	CLONIDINE		TRUE					2020-01-01	2010-01-01				51079030162
FFSU	XX	3	289	50	2010	1	CLONIDINE		TRUE					2020-01-01	2010-01-01				3028950
FFSU	XX	38779	561	5	2010	3	CLONIDINE		TRUE					2020-07-01	2010-07-01				38779056105
MCOU	XX	51079	299	19	2010	3	CLONIDINE		TRUE					2020-07-01	2010-07-01				51079029919
FFSU	XX	51079	299	62	2010	1	CLONIDINE		TRUE					2020-01-01	2010-01-01				51079029962
MCOU	XX	62584	657	1	2010	4	CLONIDINE		TRUE					2020-10-01	2010-10-01				62584065701
MCOU	XX	62584	659	1	2010	2	CLONIDINE		TRUE					2020-04-01	2010-04-01				62584065901
MCOU	XX	38779	561	6	2010	4	CLONIDINE		TRUE					2020-10-01	2010-10-01				38779056106
FFSU	XX	51079	300	62	2010	1	CLONIDINE		TRUE					2020-01-01	2010-01-01				51079030062
MCOU	XX	51079	300	1	2010	3	CLONIDINE		TRUE					2020-07-01	2010-07-01				51079030001
FFSU	XX	51552	480	4	2010	3	CLONIDINE		TRUE					2020-07-01	2010-07-01				51552048004
FFSU	XX	40042	52	10	2010	1	CLONIDINE		TRUE					2020-01-01	2010-01-01				40042005210
FFSU	XX	603	2958	30	2010	4	CLONIDINE		TRUE					2020-10-01	2010-10-01				603295830
MCOU	XX	51079	301	20	2010	2	CLONIDINE		TRUE					2020-04-01	2010-04-01				51079030120
MCOU	XX	51079	301	20	2010	3	CLONIDINE		TRUE					2020-07-01	2010-07-01				51079030120
MCOU	XX	677	1922	10	2010	4	CLONIDINE		TRUE					2020-10-01	2010-10-01				677192210
MCOU	XX	38779	561	6	2010	2	CLONIDINE		TRUE					2020-04-01	2010-04-01				38779056106
FFSU	XX	40042	52	10	2010	2	CLONIDINE		TRUE					2020-04-01	2010-04-01				40042005210
FFSU	XX	555	1009	16	2010	3	CLONIDINE		TRUE					2020-07-01	2010-07-01				555100916
FFSU	XX	62584	657	11	2010	1	CLONIDINE		TRUE					2020-01-01	2010-01-01				62584065711
FFSU	XX	63739	60	15	2010	2	CLONIDINE		TRUE					2020-04-01	2010-04-01				63739006015
MCOU	XX	677	1924	1	2010	3	CLONIDINE		TRUE					2020-07-01	2010-07-01				677192401
MCOU	XX	904	5657	61	2010	4	CLONIDINE		TRUE					2020-10-01	2010-10-01				904565761
FFSU	XX	63739	60	15	2010	3	CLONIDINE		TRUE					2020-07-01	2010-07-01				63739006015
FFSU	XX	51079	300	19	2010	1	CLONIDINE		TRUE					2020-01-01	2010-01-01				51079030019
MCOU	XX	603	2959	21	2010	1	CLONIDINE		TRUE					2020-01-01	2010-01-01				603295921
MCOU	XX	51079	300	1	2010	4	CLONIDINE		TRUE					2020-10-01	2010-10-01				51079030001
FFSU	XX	38779	561	1	2010	2	CLONIDINE		TRUE					2020-04-01	2010-04-01				38779056101
FFSU	XX	51079	299	19	2010	3	CLONIDINE		TRUE					2020-07-01	2010-07-01				51079029919
FFSU	XX	517	730	1	2010	4	CLONIDINE		TRUE					2020-10-01	2010-10-01				517073001
FFSU	XX	51552	480	4	2010	2	CLONIDINE		TRUE					2020-04-01	2010-04-01				51552048004
FFSU	XX	51079	299	17	2010	3	CLONIDINE		TRUE					2020-07-01	2010-07-01				51079029917
FFSU	XX	40042	52	10	2010	4	CLONIDINE		TRUE					2020-10-01	2010-10-01				40042005210
FFSU	XX	62584	659	1	2010	2	CLONIDINE		TRUE					2020-04-01	2010-04-01				62584065901
FFSU	XX	603	2955	28	2010	1	CLONIDINE		TRUE					2020-01-01	2010-01-01				603295528
FFSU	XX	517	731	1	2010	4	CLONIDINE		TRUE					2020-10-01	2010-10-01				517073101
FFSU	XX	38779	561	4	2010	4	CLONIDINE		TRUE					2020-10-01	2010-10-01				38779056104
MCOU	XX	677	1922	10	2010	2	CLONIDINE		TRUE					2020-04-01	2010-04-01				677192210
FFSU	XX	51079	299	17	2010	4	CLONIDINE		TRUE					2020-10-01	2010-10-01				51079029917
FFSU	XX	51079	299	62	2010	3	CLONIDINE		TRUE					2020-07-01	2010-07-01				51079029962
FFSU	XX	555	1011	16	2010	3	CLONIDINE		TRUE					2020-07-01	2010-07-01				555101116
FFSU	XX	51079	299	1	2010	3	CLONIDINE		TRUE					2020-07-01	2010-07-01				51079029901
MCOU	XX	904	5657	61	2010	2	CLONIDINE		TRUE					2020-04-01	2010-04-01				904565761
MCOU	XX	51552	480	1	2010	2	CLONIDINE		TRUE					2020-04-01	2010-04-01				51552048001
MCOU	XX	677	1922	10	2010	3	CLONIDINE		TRUE					2020-07-01	2010-07-01				677192210
MCOU	XX	555	1009	16	2010	3	CLONIDINE		TRUE					2020-07-01	2010-07-01				555100916
FFSU	XX	51079	299	17	2010	1	CLONIDINE		TRUE					2020-01-01	2010-01-01				51079029917
FFSU	XX	53489	216	10	2010	4	CLONIDINE	123322	FALSE	2505	21847.1	21642.7	204.42	2020-10-01	2010-10-01				53489021610
MCOU	XX	228	2128	50	2010	1	CLONIDINE	10050	FALSE	178	1199.83	1189.83	10	2020-01-01	2010-01-01				228212850
FFSU	XX	63739	61	10	2010	1	CLONIDINE	2135	FALSE	36	367.74	352.9	14.84	2020-01-01	2010-01-01				63739006110
MCOU	XX	53489	217	1	2010	1	CLONIDINE	9092.06	FALSE	148	1294.37	1294.37	0	2020-01-01	2010-01-01				53489021701
FFSU	XX	51079	300	1	2010	2	CLONIDINE	244	FALSE	15	63.25	63.25	0	2020-04-01	2010-04-01				51079030001
FFSU	XX	603	2959	21	2010	2	CLONIDINE	84577	FALSE	1368	15095	14735.6	359.35	2020-04-01	2010-04-01				603295921
FFSU	XX	228	2127	10	2010	2	CLONIDINE	1.65262e+06	FALSE	32027	268380	263329	5051.16	2020-04-01	2010-04-01				228212710
FFSU	XX	51079	300	66	2010	3	CLONIDINE	318326	FALSE	6462	40589.6	38407.6	2182.01	2020-07-01	2010-07-01				51079030066
MCOU	XX	603	2958	28	2010	4	CLONIDINE	6211	FALSE	126	768.63	768.63	0	2020-10-01	2010-10-01				603295828
FFSU	XX	63739	61	10	2010	3	CLONIDINE	1924	FALSE	27	308.08	305.08	3	2020-07-01	2010-07-01				63739006110
MCOU	XX	51079	300	19	2010	3	CLONIDINE	1050	FALSE	13	103.27	99.27	4	2020-07-01	2010-07-01				51079030019
FFSU	XX	603	2958	28	2010	1	CLONIDINE	16467	FALSE	340	2940.43	2857.4	83.03	2020-01-01	2010-01-01				603295828
MCOU	XX	603	2958	28	2010	2	CLONIDINE	2771	FALSE	62	384.94	384.94	0	2020-04-01	2010-04-01				603295828
FFSU	XX	555	1011	16	2010	4	CLONIDINE	2186	FALSE	486	128312	124574	3738.11	2020-10-01	2010-10-01				555101116
FFSU	XX	51552	480	1	2010	3	CLONIDINE	1652.16	FALSE	11	2841.16	2529.84	311.32	2020-07-01	2010-07-01				51552048001
FFSU	XX	62584	339	1	2010	4	CLONIDINE	935	FALSE	14	197.19	197.19	0	2020-10-01	2010-10-01				62584033901
MCOU	XX	603	2958	32	2010	2	CLONIDINE	23691	FALSE	447	3244.17	3186.17	58	2020-04-01	2010-04-01				603295832
FFSU	XX	63739	60	10	2010	4	CLONIDINE	4103	FALSE	189	1490.41	1472.41	18	2020-10-01	2010-10-01				63739006010
FFSU	XX	51079	300	63	2010	2	CLONIDINE	2474	FALSE	42	330.51	330.51	0	2020-04-01	2010-04-01				51079030063
MCOU	XX	51079	299	63	2010	3	CLONIDINE	2019	FALSE	57	241.49	208.49	33	2020-07-01	2010-07-01				51079029963
FFSU	XX	603	2958	28	2010	3	CLONIDINE	18853	FALSE	389	3449.37	3398.87	50.5	2020-07-01	2010-07-01				603295828
MCOU	XX	603	2959	28	2010	2	CLONIDINE	11226	FALSE	157	1735.46	1713.96	21.5	2020-04-01	2010-04-01				603295928
FFSU	XX	228	2127	50	2010	2	CLONIDINE	3.46797e+06	FALSE	66172	589311	579303	10008.6	2020-04-01	2010-04-01				228212750
MCOU	XX	51079	299	20	2010	4	CLONIDINE	205	FALSE	13	228.08	228.08	0	2020-10-01	2010-10-01				51079029920
FFSU	XX	51079	300	19	2010	4	CLONIDINE	513	FALSE	11	104.63	100.63	4	2020-10-01	2010-10-01				51079030019
FFSU	XX	51552	480	1	2010	4	CLONIDINE	1132.55	FALSE	20	3114.97	2623.23	491.74	2020-10-01	2010-10-01				51552048001
FFSU	XX	38779	561	3	2010	2	CLONIDINE	30.31	FALSE	27	1403.33	1243.46	159.87	2020-04-01	2010-04-01				38779056103
FFSU	XX	603	2957	28	2010	3	CLONIDINE	97397	FALSE	1988	15549.8	15274.2	275.62	2020-07-01	2010-07-01				603295728
FFSU	XX	603	2959	21	2010	1	CLONIDINE	60151	FALSE	993	10861.1	10624	237.1	2020-01-01	2010-01-01				603295921
MCOU	XX	49884	776	86	2010	4	CLONIDINE	2042	FALSE	484	104227	104000	226.24	2020-10-01	2010-10-01				49884077686
FFSU	XX	38779	561	5	2010	1	CLONIDINE	3.112	FALSE	13	541.03	116.97	424.06	2020-01-01	2010-01-01				38779056105
FFSU	XX	904	5658	61	2010	2	CLONIDINE	2063	FALSE	32	323.07	319.07	4	2020-04-01	2010-04-01				904565861
MCOU	XX	29300	135	10	2010	4	CLONIDINE	15553	FALSE	322	1354.42	1348.42	6	2020-10-01	2010-10-01				29300013510
FFSU	XX	38779	561	3	2010	3	CLONIDINE	7.95	FALSE	19	400.64	283.07	117.57	2020-07-01	2010-07-01				38779056103
FFSU	XX	38779	561	6	2010	1	CLONIDINE	11.378	FALSE	34	792.57	792.57	0	2020-01-01	2010-01-01				38779056106
FFSU	XX	603	2959	28	2010	1	CLONIDINE	31564	FALSE	466	6167.96	6051.95	116.01	2020-01-01	2010-01-01				603295928
FFSU	XX	62584	339	1	2010	3	CLONIDINE	2545	FALSE	31	594.47	594.47	0	2020-07-01	2010-07-01				62584033901
FFSU	XX	38779	561	4	2010	2	CLONIDINE	8.718	FALSE	18	3566.68	2204.79	1361.89	2020-04-01	2010-04-01				38779056104
FFSU	XX	63739	61	10	2010	4	CLONIDINE	911	FALSE	22	176.32	176.32	0	2020-10-01	2010-10-01				63739006110
FFSU	XX	603	2957	21	2010	1	CLONIDINE	251554	FALSE	5060	36496.1	35707.6	788.45	2020-01-01	2010-01-01				603295721
FFSU	XX	904	5658	61	2010	1	CLONIDINE	1796	FALSE	43	526.08	511.1	14.98	2020-01-01	2010-01-01				904565861
MCOU	XX	378	872	99	2010	4	CLONIDINE	460	FALSE	115	18450.4	18280.6	169.81	2020-10-01	2010-10-01				378087299
FFSU	XX	51079	300	20	2010	2	CLONIDINE	7561	FALSE	171	14330.2	14323.7	6.51	2020-04-01	2010-04-01				51079030020
FFSU	XX	49884	776	86	2010	1	CLONIDINE	11928	FALSE	2730	657985	638924	19061.2	2020-01-01	2010-01-01				49884077686
FFSU	XX	38779	561	6	2010	4	CLONIDINE	12.199	FALSE	26	403.14	403.14	0	2020-10-01	2010-10-01				38779056106
FFSU	XX	67253	264	11	2010	3	CLONIDINE	278628	FALSE	5698	52739.1	50922.2	1816.93	2020-07-01	2010-07-01				67253026411
FFSU	XX	603	2959	28	2010	4	CLONIDINE	55433	FALSE	782	10232.1	9877.23	354.84	2020-10-01	2010-10-01				603295928
MCOU	XX	51079	299	20	2010	2	CLONIDINE	124	FALSE	11	26.39	26.39	0	2020-04-01	2010-04-01				51079029920
MCOU	XX	603	2957	21	2010	2	CLONIDINE	53663	FALSE	1149	6264.32	6233.07	31.25	2020-04-01	2010-04-01				603295721
FFSU	XX	51079	300	19	2010	2	CLONIDINE	713	FALSE	13	100.45	96.45	4	2020-04-01	2010-04-01				51079030019
FFSU	XX	904	5656	61	2010	2	CLONIDINE	4927.3	FALSE	214	4897.91	4629.87	268.04	2020-04-01	2010-04-01				904565661
FFSU	XX	51079	300	20	2010	3	CLONIDINE	7173	FALSE	183	2003.53	1996.69	6.84	2020-07-01	2010-07-01				51079030020
MCOU	XX	51079	300	63	2010	3	CLONIDINE	540	FALSE	18	93.35	81.35	12	2020-07-01	2010-07-01				51079030063
FFSU	XX	51079	301	20	2010	2	CLONIDINE	4526.53	FALSE	70	1114.22	1106.22	8	2020-04-01	2010-04-01				51079030120
FFSU	XX	51079	299	1	2010	2	CLONIDINE	622	FALSE	19	129.49	129.39	0.1	2020-04-01	2010-04-01				51079029901
MCOU	XX	51079	300	20	2010	2	CLONIDINE	267	FALSE	12	63.94	63.94	0	2020-04-01	2010-04-01				51079030020
FFSU	XX	51552	480	1	2010	1	CLONIDINE	18.81	FALSE	29	1357.29	710.91	646.38	2020-01-01	2010-01-01				51552048001
FFSU	XX	51079	301	20	2010	4	CLONIDINE	2925.01	FALSE	52	508.4	502.08	6.32	2020-10-01	2010-10-01				51079030120
MCOU	XX	63739	60	10	2010	3	CLONIDINE	261	FALSE	21	56.1	55.1	1	2020-07-01	2010-07-01				63739006010
FFSU	XX	904	5658	61	2010	3	CLONIDINE	1808	FALSE	31	290.49	289.49	1	2020-07-01	2010-07-01				904565861
MCOU	XX	51079	299	20	2010	3	CLONIDINE	514	FALSE	24	79.35	79.35	0	2020-07-01	2010-07-01				51079029920
MCOU	XX	603	2958	21	2010	2	CLONIDINE	20997	FALSE	421	2939.76	2922.21	17.55	2020-04-01	2010-04-01				603295821
FFSU	XX	603	2957	21	2010	2	CLONIDINE	315766	FALSE	6294	45963.9	44754.9	1208.99	2020-04-01	2010-04-01				603295721
FFSU	XX	63739	60	10	2010	2	CLONIDINE	3339	FALSE	172	4955.99	4949.99	6	2020-04-01	2010-04-01				63739006010
MCOU	XX	51079	300	19	2010	4	CLONIDINE	1080	FALSE	13	123.49	119.49	4	2020-10-01	2010-10-01				51079030019
FFSU	XX	51079	299	19	2010	2	CLONIDINE	78	FALSE	15	887.6	887.6	0	2020-04-01	2010-04-01				51079029919
FFSU	XX	378	871	99	2010	3	CLONIDINE	1133	FALSE	270	29690.5	28066.3	1624.11	2020-07-01	2010-07-01				378087199
FFSU	XX	51552	480	2	2010	1	CLONIDINE	289.304	FALSE	15	4571.27	2054.09	2517.18	2020-01-01	2010-01-01				51552048002
FFSU	XX	51079	300	1	2010	4	CLONIDINE	75	FALSE	16	41.33	41.33	0	2020-10-01	2010-10-01				51079030001
FFSU	XX	51079	299	63	2010	1	CLONIDINE	11325	FALSE	250	1451.31	1400.28	51.03	2020-01-01	2010-01-01				51079029963
MCOU	XX	49884	775	86	2010	2	CLONIDINE	2424	FALSE	589	92061.9	91622.8	439.12	2020-04-01	2010-04-01				49884077586
FFSU	XX	51079	301	20	2010	3	CLONIDINE	3056	FALSE	48	869.69	866.69	3	2020-07-01	2010-07-01				51079030120
MCOU	XX	603	2958	21	2010	1	CLONIDINE	675	FALSE	11	87.93	87.93	0	2020-01-01	2010-01-01				603295821
FFSU	XX	904	5657	61	2010	2	CLONIDINE	635	FALSE	34	238.22	238.22	0	2020-04-01	2010-04-01				904565761
FFSU	XX	51079	299	63	2010	3	CLONIDINE	1050	FALSE	32	183.05	175.28	7.77	2020-07-01	2010-07-01				51079029963
FFSU	XX	904	5657	61	2010	4	CLONIDINE	1253	FALSE	75	348.94	348.94	0	2020-10-01	2010-10-01				904565761
FFSU	XX	38779	561	3	2010	1	CLONIDINE	26.6	FALSE	18	1606.19	1602.41	3.78	2020-01-01	2010-01-01				38779056103
MCOU	XX	603	2957	28	2010	3	CLONIDINE	20011	FALSE	427	2509.91	2433.19	76.72	2020-07-01	2010-07-01				603295728
FFSU	XX	51552	480	1	2010	2	CLONIDINE	162.886	FALSE	21	352.66	318.53	34.13	2020-04-01	2010-04-01				51552048001
FFSU	XX	49884	776	86	2010	3	CLONIDINE	18661	FALSE	4306	1.02697e+06	1.00342e+06	23545.1	2020-07-01	2010-07-01				49884077686
FFSU	XX	53489	216	10	2010	3	CLONIDINE	255419	FALSE	5240	43386.9	42894.2	492.76	2020-07-01	2010-07-01				53489021610
FFSU	XX	603	2959	21	2010	4	CLONIDINE	275393	FALSE	4685	49479.1	48746.4	732.67	2020-10-01	2010-10-01				603295921
FFSU	XX	67253	265	10	2010	3	CLONIDINE	84836.4	FALSE	1484	16217.1	15764.2	452.86	2020-07-01	2010-07-01				67253026510
FFSU	XX	51079	299	1	2010	1	CLONIDINE	793	FALSE	17	142.61	142.31	0.3	2020-01-01	2010-01-01				51079029901
FFSU	XX	38779	561	1	2010	4	CLONIDINE	181.494	FALSE	16	719.35	717.82	1.53	2020-10-01	2010-10-01				38779056101
FFSU	XX	378	872	99	2010	3	CLONIDINE	822	FALSE	178	36256.1	35345.2	910.9	2020-07-01	2010-07-01				378087299
FFSU	XX	603	2959	21	2010	3	CLONIDINE	242005	FALSE	3968	43638.9	42946.7	692.15	2020-07-01	2010-07-01				603295921
FFSU	XX	53489	217	1	2010	4	CLONIDINE	100381	FALSE	1774	18420	18060	359.98	2020-10-01	2010-10-01				53489021701
FFSU	XX	904	5657	61	2010	1	CLONIDINE	1669	FALSE	56	477.44	477.44	0	2020-01-01	2010-01-01				904565761
MCOU	XX	603	2959	21	2010	2	CLONIDINE	32413	FALSE	464	4878.89	4874.89	4	2020-04-01	2010-04-01				603295921
MCOU	XX	63739	60	10	2010	2	CLONIDINE	134	FALSE	15	37.89	37.89	0	2020-04-01	2010-04-01				63739006010
FFSU	XX	67253	265	10	2010	2	CLONIDINE	85022.3	FALSE	1493	16887.9	16471.9	416	2020-04-01	2010-04-01				67253026510
FFSU	XX	62584	657	1	2010	2	CLONIDINE	3115	FALSE	182	751.11	749.55	1.56	2020-04-01	2010-04-01				62584065701
FFSU	XX	378	873	99	2010	3	CLONIDINE	1200	FALSE	282	72845.7	70906.1	1939.58	2020-07-01	2010-07-01				378087399
FFSU	XX	555	1009	16	2010	4	CLONIDINE	2211	FALSE	503	58381.9	55966.4	2415.49	2020-10-01	2010-10-01				555100916
MCOU	XX	603	2957	28	2010	1	CLONIDINE	1673	FALSE	38	272.65	272.65	0	2020-01-01	2010-01-01				603295728
FFSU	XX	603	2957	21	2010	3	CLONIDINE	479262	FALSE	9546	69056.5	67739.6	1316.88	2020-07-01	2010-07-01				603295721
FFSU	XX	51079	300	1	2010	1	CLONIDINE	10.4	FALSE	16	43.51	43.51	0	2020-01-01	2010-01-01				51079030001
MCOU	XX	603	2959	28	2010	3	CLONIDINE	17033	FALSE	231	2598.34	2558.34	40	2020-07-01	2010-07-01				603295928
FFSU	XX	63739	60	10	2010	3	CLONIDINE	3822.1	FALSE	171	1140.88	1128.88	12	2020-07-01	2010-07-01				63739006010
MCOU	XX	603	2957	21	2010	1	CLONIDINE	2445	FALSE	48	248.49	242.49	6	2020-01-01	2010-01-01				603295721
FFSU	XX	38779	561	6	2010	2	CLONIDINE	4.197	FALSE	17	238.87	238.87	0	2020-04-01	2010-04-01				38779056106
FFSU	XX	904	5657	61	2010	3	CLONIDINE	924	FALSE	44	240.56	240.56	0	2020-07-01	2010-07-01				904565761
FFSU	XX	51079	299	63	2010	2	CLONIDINE	3345	FALSE	72	430.71	415.94	14.77	2020-04-01	2010-04-01				51079029963
FFSU	XX	904	5656	61	2010	1	CLONIDINE	6216.6	FALSE	236	4246.08	3905.44	340.64	2020-01-01	2010-01-01				904565661
FFSU	XX	51079	301	20	2010	1	CLONIDINE	6476	FALSE	111	1404.05	1334.27	69.78	2020-01-01	2010-01-01				51079030120
MCOU	XX	378	152	10	2010	3	CLONIDINE	2.69639e+06	FALSE	58095	331378	322573	8805.05	2020-07-01	2010-07-01				378015210
MCOU	XX	67253	264	10	2010	2	CLONIDINE	19898	FALSE	399	2506.66	2474.66	32	2020-04-01	2010-04-01				67253026410
FFSU	XX	38779	561	3	2010	4	CLONIDINE	11.718	FALSE	18	705.36	580.42	124.94	2020-10-01	2010-10-01				38779056103
FFSU	XX	62584	657	1	2010	4	CLONIDINE	4456	FALSE	215	1127.76	1118.76	9	2020-10-01	2010-10-01				62584065701
FFSU	XX	603	2959	28	2010	2	CLONIDINE	44603	FALSE	624	8928.68	8770.02	158.66	2020-04-01	2010-04-01				603295928
MCOU	XX	603	2957	21	2010	3	CLONIDINE	107030	FALSE	2257	12144.3	12065.1	79.18	2020-07-01	2010-07-01				603295721
FFSU	XX	51079	300	63	2010	3	CLONIDINE	1110	FALSE	16	129.83	121.83	8	2020-07-01	2010-07-01				51079030063
MCOU	XX	603	2958	21	2010	3	CLONIDINE	37187	FALSE	786	5144.66	5096.71	47.95	2020-07-01	2010-07-01				603295821
FFSU	XX	51552	480	2	2010	2	CLONIDINE	576.818	FALSE	23	9318.13	3508.56	5809.57	2020-04-01	2010-04-01				51552048002
FFSU	XX	63739	61	10	2010	2	CLONIDINE	1956	FALSE	30	298.86	292.86	6	2020-04-01	2010-04-01				63739006110
MCOU	XX	51079	301	63	2010	2	CLONIDINE	20130	FALSE	339	2990.36	2931.36	59	2020-04-01	2010-04-01				51079030163
FFSU	XX	38779	561	5	2010	4	CLONIDINE	15.152	FALSE	11	806.9	806.9	0	2020-10-01	2010-10-01				38779056105
FFSU	XX	38779	561	6	2010	3	CLONIDINE	9.199	FALSE	27	460.69	460.69	0	2020-07-01	2010-07-01				38779056106
FFSU	XX	62584	339	1	2010	1	CLONIDINE	1872	FALSE	24	277.12	277.12	0	2020-01-01	2010-01-01				62584033901
FFSU	XX	62584	657	1	2010	1	CLONIDINE	5385	FALSE	197	1096.97	1096.97	0	2020-01-01	2010-01-01				62584065701
FFSU	XX	51079	300	19	2010	3	CLONIDINE	817	FALSE	15	107.91	103.91	4	2020-07-01	2010-07-01				51079030019
FFSU	XX	51079	299	63	2010	4	CLONIDINE	620	FALSE	19	147.51	147.31	0.2	2020-10-01	2010-10-01				51079029963
MCOU	XX	67253	265	10	2010	1	CLONIDINE	1200	FALSE	26	209.02	208.02	1	2020-01-01	2010-01-01				67253026510
FFSU	XX	603	2959	28	2010	3	CLONIDINE	52352	FALSE	731	10291.6	10074	217.59	2020-07-01	2010-07-01				603295928
MCOU	XX	29300	137	1	2010	4	CLONIDINE	5624	FALSE	87	799.86	796.86	3	2020-10-01	2010-10-01				29300013701
FFSU	XX	51079	300	1	2010	3	CLONIDINE	46	FALSE	19	79.44	79.44	0	2020-07-01	2010-07-01				51079030001
FFSU	XX	904	5658	61	2010	4	CLONIDINE	1359	FALSE	18	201.52	195.52	6	2020-10-01	2010-10-01				904565861
FFSU	XX	62584	339	1	2010	2	CLONIDINE	1004	FALSE	19	195.89	195.89	0	2020-04-01	2010-04-01				62584033901
FFSU	XX	555	1010	16	2010	4	CLONIDINE	1946	FALSE	428	82806.3	80355.9	2450.45	2020-10-01	2010-10-01				555101016
FFSU	XX	67253	265	10	2010	4	CLONIDINE	87769	FALSE	1552	16324.8	15862.8	461.99	2020-10-01	2010-10-01				67253026510
FFSU	XX	51079	301	63	2010	4	CLONIDINE	107657	FALSE	1933	20335.8	19600.7	735.04	2020-10-01	2010-10-01				51079030163
FFSU	XX	603	2958	21	2010	1	CLONIDINE	92470	FALSE	1919	15747.3	15522.2	225.11	2020-01-01	2010-01-01				603295821
FFSU	XX	51079	299	19	2010	1	CLONIDINE	20	FALSE	16	3606.91	3606.91	0	2020-01-01	2010-01-01				51079029919
FFSU	XX	51079	300	63	2010	1	CLONIDINE	2865	FALSE	60	391.62	361.72	29.9	2020-01-01	2010-01-01				51079030063
FFSU	XX	603	2958	28	2010	4	CLONIDINE	22871	FALSE	458	4013.81	3959.33	54.48	2020-10-01	2010-10-01				603295828
MCOU	XX	603	2959	28	2010	4	CLONIDINE	16873	FALSE	242	2493.2	2453.7	39.5	2020-10-01	2010-10-01				603295928
FFSU	XX	38779	561	4	2010	3	CLONIDINE	1.916	FALSE	11	1112.77	345.57	767.2	2020-07-01	2010-07-01				38779056104
MCOU	XX	62584	657	1	2010	3	CLONIDINE	33	FALSE	12	12.53	12.53	0	2020-07-01	2010-07-01				62584065701
FFSU	XX	603	2958	28	2010	2	CLONIDINE	19772	FALSE	388	3571.79	3503.09	68.7	2020-04-01	2010-04-01				603295828
MCOU	XX	603	2958	28	2010	3	CLONIDINE	3965	FALSE	91	519.65	519.65	0	2020-07-01	2010-07-01				603295828
MCOU	XX	51079	301	63	2010	4	CLONIDINE	23775	FALSE	402	3686.88	3632.83	54.05	2020-10-01	2010-10-01				51079030163
MCOU	XX	67253	265	10	2010	2	CLONIDINE	19029	FALSE	303	2778.7	2751.7	27	2020-04-01	2010-04-01				67253026510
MCOU	XX	603	2957	28	2010	2	CLONIDINE	11565	FALSE	236	1531.27	1489.83	41.44	2020-04-01	2010-04-01				603295728
FFSU	XX	62584	657	1	2010	3	CLONIDINE	4242	FALSE	178	942.63	942.63	0	2020-07-01	2010-07-01				62584065701
FFSU	XX	603	2957	21	2010	4	CLONIDINE	489771	FALSE	9757	68989.6	67638.7	1350.89	2020-10-01	2010-10-01				603295721
MCOU	XX	555	1010	16	2010	4	CLONIDINE	304	FALSE	69	10801.8	10798.8	3	2020-10-01	2010-10-01				555101016
FFSU	XX	53489	215	10	2010	3	CLONIDINE	920190	FALSE	18165	125469	123895	1573.22	2020-07-01	2010-07-01				53489021510
FFSU	XX	904	5656	61	2010	3	CLONIDINE	5006.1	FALSE	194	1300.82	1300.82	0	2020-07-01	2010-07-01				904565661
FFSU	XX	51552	480	4	2010	4	CLONIDINE	1253.84	FALSE	16	596.04	298.89	297.15	2020-10-01	2010-10-01				51552048004
FFSU	XX	51079	299	66	2010	2	CLONIDINE	743315	FALSE	15614	97341.7	94159.1	3182.59	2020-04-01	2010-04-01				51079029966
FFSU	XX	67253	263	10	2010	4	CLONIDINE	189331	FALSE	3635	28632.8	27833.4	799.37	2020-10-01	2010-10-01				67253026310
FFSU	XX	603	2957	28	2010	4	CLONIDINE	108554	FALSE	2170	16752	16546.8	205.19	2020-10-01	2010-10-01				603295728
FFSU	XX	49884	774	86	2010	3	CLONIDINE	14905	FALSE	3572	355457	342930	12527.2	2020-07-01	2010-07-01				49884077486
FFSU	XX	49884	774	86	2010	1	CLONIDINE	8926	FALSE	2116	213947	206232	7715.08	2020-01-01	2010-01-01				49884077486
MCOU	XX	555	1009	16	2010	4	CLONIDINE	444	FALSE	104	37108.2	36928.3	179.98	2020-10-01	2010-10-01				555100916
FFSU	XX	49884	775	86	2010	3	CLONIDINE	16920.2	FALSE	3903	672672	653596	19076.8	2020-07-01	2010-07-01				49884077586
MCOU	XX	555	1011	16	2010	4	CLONIDINE	326	FALSE	72	15029	15011	18	2020-10-01	2010-10-01				555101116
FFSU	XX	603	2958	32	2010	3	CLONIDINE	413767	FALSE	7827	71444.6	70049.7	1394.97	2020-07-01	2010-07-01				603295832
FFSU	XX	51079	300	66	2010	1	CLONIDINE	275844	FALSE	5439	35782.6	33259.6	2522.96	2020-01-01	2010-01-01				51079030066
FFSU	XX	67253	264	11	2010	2	CLONIDINE	251008	FALSE	5141	48882.4	47503.5	1378.94	2020-04-01	2010-04-01				67253026411
FFSU	XX	603	2957	32	2010	3	CLONIDINE	1781593	FALSE	34608	253332	250042	3289.54	2020-07-01	2010-07-01				603295732
FFSU	XX	67253	264	11	2010	4	CLONIDINE	277239	FALSE	5680	53287.5	51580.7	1706.81	2020-10-01	2010-10-01				67253026411
FFSU	XX	67253	263	10	2010	3	CLONIDINE	186410	FALSE	3570	27159.8	26435.8	723.96	2020-07-01	2010-07-01				67253026310
FFSU	XX	38779	561	4	2010	1	CLONIDINE	6.971	FALSE	19	3333.54	2197.79	1135.75	2020-01-01	2010-01-01				38779056104
FFSU	XX	603	2958	21	2010	3	CLONIDINE	134928	FALSE	2743	21723.6	21390.2	333.35	2020-07-01	2010-07-01				603295821
FFSU	XX	378	152	10	2010	3	CLONIDINE	1.03882e+07	FALSE	209199	1.60854e+06	1.5846e+06	23932.9	2020-07-01	2010-07-01				378015210
MCOU	XX	378	152	10	2010	2	CLONIDINE	2.20636e+06	FALSE	47944	273206	264536	8670.02	2020-04-01	2010-04-01				378015210
MCOU	XX	378	152	1	2010	3	CLONIDINE	239829	FALSE	4843	26753.2	26296.5	456.69	2020-07-01	2010-07-01				378015201
FFSU	XX	228	2127	50	2010	1	CLONIDINE	3.42996e+06	FALSE	65468	590451	582427	8024.12	2020-01-01	2010-01-01				228212750
FFSU	XX	378	152	10	2010	1	CLONIDINE	9.52246e+06	FALSE	190837	1.54386e+06	1.51717e+06	26681.6	2020-01-01	2010-01-01				378015210
MCOU	XX	228	2127	10	2010	3	CLONIDINE	351263	FALSE	7016	47107.7	46609.1	498.63	2020-07-01	2010-07-01				228212710
MCOU	XX	53489	216	1	2010	4	CLONIDINE	83402	FALSE	1795	9984.83	9946.73	38.1	2020-10-01	2010-10-01				53489021601
MCOU	XX	378	152	1	2010	4	CLONIDINE	234452	FALSE	4741	25698.1	24701.2	996.94	2020-10-01	2010-10-01				378015201
MCOU	XX	49884	774	86	2010	3	CLONIDINE	3101	FALSE	765	71696	70305.9	1390.11	2020-07-01	2010-07-01				49884077486
MCOU	XX	603	2958	32	2010	1	CLONIDINE	977	FALSE	19	144.17	144.17	0	2020-01-01	2010-01-01				603295832
MCOU	XX	51079	299	66	2010	1	CLONIDINE	10260	FALSE	194	946.59	940.59	6	2020-01-01	2010-01-01				51079029966
MCOU	XX	53489	216	1	2010	2	CLONIDINE	60295	FALSE	1290	7195.5	7190.5	5	2020-04-01	2010-04-01				53489021601
MCOU	XX	53489	216	10	2010	2	CLONIDINE	204049	FALSE	4271	27927.1	27592	335.16	2020-04-01	2010-04-01				53489021610
FFSU	XX	378	186	1	2010	1	CLONIDINE	2.63024e+06	FALSE	53311	480906	467646	13259.5	2020-01-01	2010-01-01				378018601
FFSU	XX	228	2129	10	2010	3	CLONIDINE	1.14923e+06	FALSE	17959	217191	213544	3647.07	2020-07-01	2010-07-01				228212910
FFSU	XX	228	2127	10	2010	3	CLONIDINE	1.66747e+06	FALSE	32096	249443	244844	4599.13	2020-07-01	2010-07-01				228212710
FFSU	XX	378	199	1	2010	4	CLONIDINE	1.53337e+06	FALSE	25657	280424	274604	5820.16	2020-10-01	2010-10-01				378019901
MCOU	XX	51079	300	66	2010	1	CLONIDINE	3090	FALSE	61	355.78	354.78	1	2020-01-01	2010-01-01				51079030066
FFSU	XX	904	5656	61	2010	4	CLONIDINE	2062.7	FALSE	187	1130.98	1130.98	0	2020-10-01	2010-10-01				904565661
MCOU	XX	378	152	10	2010	4	CLONIDINE	2.58888e+06	FALSE	56002	313766	305967	7798.89	2020-10-01	2010-10-01				378015210
FFSU	XX	49884	774	86	2010	4	CLONIDINE	11699	FALSE	2810	277456	263907	13548.8	2020-10-01	2010-10-01				49884077486
MCOU	XX	228	2127	10	2010	4	CLONIDINE	309742	FALSE	6430	35305.3	34962.4	342.85	2020-10-01	2010-10-01				228212710
MCOU	XX	378	186	1	2010	2	CLONIDINE	632622	FALSE	13215	86564.5	85697.2	867.33	2020-04-01	2010-04-01				378018601
FFSU	XX	49884	776	86	2010	2	CLONIDINE	16623	FALSE	3825	916432	894783	21649.1	2020-04-01	2010-04-01				49884077686
MCOU	XX	378	871	99	2010	3	CLONIDINE	208	FALSE	50	5312.22	5303.12	9.1	2020-07-01	2010-07-01				378087199
MCOU	XX	378	873	99	2010	4	CLONIDINE	635	FALSE	143	34976.8	34751	225.78	2020-10-01	2010-10-01				378087399
FFSU	XX	603	2958	32	2010	4	CLONIDINE	608969	FALSE	11879	103560	101666	1894.3	2020-10-01	2010-10-01				603295832
FFSU	XX	67253	263	11	2010	3	CLONIDINE	960451	FALSE	18997	153114	150008	3105.83	2020-07-01	2010-07-01				67253026311
MCOU	XX	228	2129	10	2010	4	CLONIDINE	347951	FALSE	5067	51078.9	50986.8	92.1	2020-10-01	2010-10-01				228212910
FFSU	XX	228	2129	10	2010	4	CLONIDINE	1.15667e+06	FALSE	18385	217277	213850	3427.04	2020-10-01	2010-10-01				228212910
MCOU	XX	53489	215	10	2010	2	CLONIDINE	766350	FALSE	16318	89702.7	87923.1	1779.67	2020-04-01	2010-04-01				53489021510
MCOU	XX	49884	776	86	2010	3	CLONIDINE	3622	FALSE	881	192703	190459	2244.51	2020-07-01	2010-07-01				49884077686
MCOU	XX	378	186	10	2010	2	CLONIDINE	100673	FALSE	1973	13317.2	12842.4	474.81	2020-04-01	2010-04-01				378018610
MCOU	XX	67253	264	10	2010	3	CLONIDINE	28710	FALSE	583	3699.87	3640.87	59	2020-07-01	2010-07-01				67253026410
FFSU	XX	49884	776	86	2010	4	CLONIDINE	13496.5	FALSE	3139	723639	705671	17968.6	2020-10-01	2010-10-01				49884077686
MCOU	XX	53489	215	10	2010	4	CLONIDINE	322273	FALSE	6379	34073.9	33974.2	99.71	2020-10-01	2010-10-01				53489021510
MCOU	XX	378	186	10	2010	1	CLONIDINE	6232.06	FALSE	124	808.84	803.84	5	2020-01-01	2010-01-01				378018610
MCOU	XX	53489	216	10	2010	1	CLONIDINE	13971.1	FALSE	280	1816.58	1790.78	25.8	2020-01-01	2010-01-01				53489021610
MCOU	XX	67253	264	10	2010	1	CLONIDINE	1795	FALSE	36	226.04	220.04	6	2020-01-01	2010-01-01				67253026410
MCOU	XX	378	186	1	2010	4	CLONIDINE	746479	FALSE	15498	105149	104078	1070.82	2020-10-01	2010-10-01				378018601
FFSU	XX	63739	60	10	2010	1	CLONIDINE	2689.2	FALSE	105	855.47	848.47	7	2020-01-01	2010-01-01				63739006010
MCOU	XX	228	2129	10	2010	3	CLONIDINE	375899	FALSE	5508	57818	57661.2	156.75	2020-07-01	2010-07-01				228212910
FFSU	XX	53489	217	1	2010	2	CLONIDINE	280683	FALSE	4713	52113.8	51197.5	916.36	2020-04-01	2010-04-01				53489021701
MCOU	XX	228	2129	10	2010	2	CLONIDINE	339863	FALSE	4919	50359.1	49497.1	862.01	2020-04-01	2010-04-01				228212910
MCOU	XX	603	2957	21	2010	4	CLONIDINE	82350	FALSE	1724	8918.45	8766.4	152.05	2020-10-01	2010-10-01				603295721
FFSU	XX	49884	774	86	2010	2	CLONIDINE	10355	FALSE	2472	249567	241949	7617.93	2020-04-01	2010-04-01				49884077486
FFSU	XX	53489	216	10	2010	1	CLONIDINE	498513	FALSE	9626	86043	84513.5	1529.49	2020-01-01	2010-01-01				53489021610
MCOU	XX	228	2127	50	2010	2	CLONIDINE	442189	FALSE	8876	50001.2	49488.6	512.53	2020-04-01	2010-04-01				228212750
MCOU	XX	67253	263	10	2010	3	CLONIDINE	44405	FALSE	935	4689.42	4624.57	64.85	2020-07-01	2010-07-01				67253026310
FFSU	XX	378	152	1	2010	2	CLONIDINE	1.376e+06	FALSE	26763	199805	196464	3341.18	2020-04-01	2010-04-01				378015201
MCOU	XX	228	2127	50	2010	4	CLONIDINE	564872	FALSE	11199	74965	74252.5	712.52	2020-10-01	2010-10-01				228212750
MCOU	XX	53489	215	1	2010	4	CLONIDINE	83306	FALSE	1672	8872.77	8841.54	31.23	2020-10-01	2010-10-01				53489021501
FFSU	XX	49884	775	86	2010	2	CLONIDINE	13801	FALSE	3199	552392	532403	19989.2	2020-04-01	2010-04-01				49884077586
FFSU	XX	67253	263	11	2010	4	CLONIDINE	964060	FALSE	19051	155348	152276	3071.61	2020-10-01	2010-10-01				67253026311
FFSU	XX	49884	775	86	2010	1	CLONIDINE	10501.3	FALSE	2420	419533	401964	17568.4	2020-01-01	2010-01-01				49884077586
FFSU	XX	378	186	1	2010	2	CLONIDINE	2.87899e+06	FALSE	58848	511788	501265	10522.6	2020-04-01	2010-04-01				378018601
FFSU	XX	67253	264	10	2010	2	CLONIDINE	96652.5	FALSE	1986	17357.7	17058.7	299.01	2020-04-01	2010-04-01				67253026410
MCOU	XX	53489	216	1	2010	3	CLONIDINE	79320	FALSE	1678	9451.88	9400.93	50.95	2020-07-01	2010-07-01				53489021601
MCOU	XX	51079	299	63	2010	2	CLONIDINE	1470	FALSE	35	170.12	166.82	3.3	2020-04-01	2010-04-01				51079029963
MCOU	XX	67253	263	11	2010	2	CLONIDINE	153730	FALSE	3218	15783.7	15595.3	188.4	2020-04-01	2010-04-01				67253026311
FFSU	XX	378	152	10	2010	2	CLONIDINE	1.01914e+07	FALSE	205164	1.6157e+06	1.58639e+06	29311.9	2020-04-01	2010-04-01				378015210
MCOU	XX	67253	263	10	2010	2	CLONIDINE	37116	FALSE	771	3841.16	3796.5	44.66	2020-04-01	2010-04-01				67253026310
MCOU	XX	378	199	1	2010	1	CLONIDINE	22827.3	FALSE	365	3453.5	3450.5	3	2020-01-01	2010-01-01				378019901
FFSU	XX	378	186	10	2010	2	CLONIDINE	665707	FALSE	12670	112718	111472	1246.62	2020-04-01	2010-04-01				378018610
MCOU	XX	603	2957	32	2010	1	CLONIDINE	3492	FALSE	73	423.67	419.67	4	2020-01-01	2010-01-01				603295732
FFSU	XX	378	186	1	2010	4	CLONIDINE	3.10514e+06	FALSE	63958	545308	534513	10795	2020-10-01	2010-10-01				378018601
FFSU	XX	51079	299	19	2010	4	CLONIDINE	112	FALSE	13	55.35	55.35	0	2020-10-01	2010-10-01				51079029919
MCOU	XX	378	152	1	2010	2	CLONIDINE	222583	FALSE	4565	24144.6	23724.6	420.03	2020-04-01	2010-04-01				378015201
FFSU	XX	228	2128	10	2010	2	CLONIDINE	761362	FALSE	15000	134301	132734	1566.65	2020-04-01	2010-04-01				228212810
MCOU	XX	49884	775	86	2010	3	CLONIDINE	3487	FALSE	831	132601	130941	1660.47	2020-07-01	2010-07-01				49884077586
MCOU	XX	53489	217	1	2010	2	CLONIDINE	136624	FALSE	2257	20132.6	20079.8	52.82	2020-04-01	2010-04-01				53489021701
FFSU	XX	378	186	10	2010	4	CLONIDINE	659928	FALSE	12734	121615	120479	1136.37	2020-10-01	2010-10-01				378018610
MCOU	XX	378	152	10	2010	1	CLONIDINE	118908	FALSE	2553	13686.7	13657.9	28.79	2020-01-01	2010-01-01				378015210
FFSU	XX	378	871	99	2010	4	CLONIDINE	5501	FALSE	1326	146079	140608	5470.66	2020-10-01	2010-10-01				378087199
MCOU	XX	67253	263	10	2010	1	CLONIDINE	3242	FALSE	62	305.19	299.63	5.56	2020-01-01	2010-01-01				67253026310
FFSU	XX	228	2127	50	2010	3	CLONIDINE	3.56287e+06	FALSE	67839	589527	582070	7457.32	2020-07-01	2010-07-01				228212750
FFSU	XX	53489	215	1	2010	4	CLONIDINE	280826	FALSE	5296	34343.7	33763.6	580.12	2020-10-01	2010-10-01				53489021501
MCOU	XX	67253	264	10	2010	4	CLONIDINE	26645	FALSE	569	3425.24	3409.24	16	2020-10-01	2010-10-01				67253026410
MCOU	XX	228	2127	50	2010	3	CLONIDINE	590199	FALSE	11884	92226.4	91466	760.36	2020-07-01	2010-07-01				228212750
MCOU	XX	378	152	1	2010	1	CLONIDINE	15928.1	FALSE	309	1711.16	1711.16	0	2020-01-01	2010-01-01				378015201
MCOU	XX	53489	217	1	2010	4	CLONIDINE	52778	FALSE	913	8003.21	7743.41	259.8	2020-10-01	2010-10-01				53489021701
MCOU	XX	228	2128	10	2010	3	CLONIDINE	184332	FALSE	3722	25086.5	24948	138.58	2020-07-01	2010-07-01				228212810
FFSU	XX	228	2127	10	2010	4	CLONIDINE	1.70594e+06	FALSE	33343	258076	253955	4121.07	2020-10-01	2010-10-01				228212710
FFSU	XX	228	2128	50	2010	2	CLONIDINE	1173336	FALSE	21419	223052	219521	3531.32	2020-04-01	2010-04-01				228212850
MCOU	XX	49884	774	86	2010	1	CLONIDINE	53	FALSE	18	1218.79	1217.69	1.1	2020-01-01	2010-01-01				49884077486
MCOU	XX	53489	215	1	2010	2	CLONIDINE	69841.5	FALSE	1469	7450.8	7394.43	56.37	2020-04-01	2010-04-01				53489021501
FFSU	XX	378	199	1	2010	2	CLONIDINE	1.51512e+06	FALSE	25149	280618	274393	6224.83	2020-04-01	2010-04-01				378019901
MCOU	XX	67253	263	10	2010	4	CLONIDINE	33340	FALSE	745	3903.42	3851.02	52.4	2020-10-01	2010-10-01				67253026310
MCOU	XX	67253	264	11	2010	2	CLONIDINE	43264	FALSE	843	5209.15	5095.05	114.1	2020-04-01	2010-04-01				67253026411
MCOU	XX	53489	216	1	2010	1	CLONIDINE	4470	FALSE	87	567.09	561.09	6	2020-01-01	2010-01-01				53489021601
MCOU	XX	378	186	1	2010	1	CLONIDINE	43077.4	FALSE	851	5569.12	5553.68	15.44	2020-01-01	2010-01-01				378018601
FFSU	XX	378	199	1	2010	1	CLONIDINE	1.33019e+06	FALSE	21783	256662	250772	5890.07	2020-01-01	2010-01-01				378019901
MCOU	XX	49884	776	86	2010	2	CLONIDINE	3014	FALSE	728	157529	156506	1023.62	2020-04-01	2010-04-01				49884077686
MCOU	XX	378	186	1	2010	3	CLONIDINE	785904	FALSE	16385	113717	112510	1206.71	2020-07-01	2010-07-01				378018601
FFSU	XX	228	2129	10	2010	1	CLONIDINE	1.06804e+06	FALSE	16558	206658	203336	3321.64	2020-01-01	2010-01-01				228212910
MCOU	XX	378	186	10	2010	4	CLONIDINE	99962	FALSE	1974	13017.7	12595	422.76	2020-10-01	2010-10-01				378018610
FFSU	XX	228	2128	10	2010	4	CLONIDINE	804999	FALSE	15966	140290	137808	2482.46	2020-10-01	2010-10-01				228212810
MCOU	XX	49884	775	86	2010	1	CLONIDINE	176	FALSE	43	6182.62	6177.52	5.1	2020-01-01	2010-01-01				49884077586
FFSU	XX	228	2128	50	2010	3	CLONIDINE	1230047	FALSE	22660	231838	229341	2496.64	2020-07-01	2010-07-01				228212850
FFSU	XX	51079	299	20	2010	4	CLONIDINE	15125	FALSE	644	4952.27	4942.26	10.01	2020-10-01	2010-10-01				51079029920
MCOU	XX	51079	301	63	2010	1	CLONIDINE	1560	FALSE	30	236.59	234.59	2	2020-01-01	2010-01-01				51079030163
MCOU	XX	378	873	99	2010	3	CLONIDINE	220	FALSE	54	12286.5	12279.5	7	2020-07-01	2010-07-01				378087399
MCOU	XX	67253	263	11	2010	4	CLONIDINE	158217	FALSE	3506	16519.8	16321.1	198.76	2020-10-01	2010-10-01				67253026311
MCOU	XX	51079	300	66	2010	2	CLONIDINE	56596	FALSE	1056	6396.64	6221.64	175	2020-04-01	2010-04-01				51079030066
MCOU	XX	51079	299	66	2010	2	CLONIDINE	120838	FALSE	2513	12357.4	12153.3	204.06	2020-04-01	2010-04-01				51079029966
FFSU	XX	53489	215	10	2010	1	CLONIDINE	2.10785e+06	FALSE	41287	295726	292160	3566.92	2020-01-01	2010-01-01				53489021510
FFSU	XX	67253	264	10	2010	1	CLONIDINE	129068	FALSE	2568	23303.1	22519.3	783.74	2020-01-01	2010-01-01				67253026410
MCOU	XX	49884	776	86	2010	1	CLONIDINE	236	FALSE	50	11896.7	11890.6	6.1	2020-01-01	2010-01-01				49884077686
FFSU	XX	228	2128	10	2010	1	CLONIDINE	734570	FALSE	14367	130420	128416	2004.51	2020-01-01	2010-01-01				228212810
FFSU	XX	67253	263	10	2010	2	CLONIDINE	192315	FALSE	3744	29976.4	29018.8	957.64	2020-04-01	2010-04-01				67253026310
FFSU	XX	53489	215	10	2010	2	CLONIDINE	2.13632e+06	FALSE	41910	294631	291279	3351.89	2020-04-01	2010-04-01				53489021510
FFSU	XX	51079	299	20	2010	2	CLONIDINE	19335	FALSE	690	11661.3	11640.9	20.37	2020-04-01	2010-04-01				51079029920
FFSU	XX	53489	216	10	2010	2	CLONIDINE	514280	FALSE	10139	86069.3	84623.7	1445.57	2020-04-01	2010-04-01				53489021610
MCOU	XX	228	2127	10	2010	2	CLONIDINE	283283	FALSE	5737	36696.8	36342.6	354.16	2020-04-01	2010-04-01				228212710
FFSU	XX	53489	217	1	2010	1	CLONIDINE	277042	FALSE	4618	52961.5	51912.7	1048.81	2020-01-01	2010-01-01				53489021701
MCOU	XX	53489	215	1	2010	1	CLONIDINE	6840	FALSE	142	724.22	720.22	4	2020-01-01	2010-01-01				53489021501
MCOU	XX	228	2128	10	2010	4	CLONIDINE	178712	FALSE	3534	23124.9	22999.9	124.96	2020-10-01	2010-10-01				228212810
FFSU	XX	228	2127	50	2010	4	CLONIDINE	3.62338e+06	FALSE	69541	608989	599827	9162.53	2020-10-01	2010-10-01				228212750
FFSU	XX	228	2128	50	2010	1	CLONIDINE	1123401	FALSE	20566	221213	217008	4204.58	2020-01-01	2010-01-01				228212850
FFSU	XX	378	152	1	2010	1	CLONIDINE	1.48075e+06	FALSE	29076	217691	213423	4268.81	2020-01-01	2010-01-01				378015201
MCOU	XX	51079	300	20	2010	4	CLONIDINE	232	FALSE	14	61.91	61.91	0	2020-10-01	2010-10-01				51079030020
MCOU	XX	53489	217	1	2010	3	CLONIDINE	71686	FALSE	1247	10866.4	10623.6	242.77	2020-07-01	2010-07-01				53489021701
MCOU	XX	378	199	1	2010	4	CLONIDINE	372726	FALSE	6258	58268.2	58031.8	236.4	2020-10-01	2010-10-01				378019901
MCOU	XX	49884	774	86	2010	2	CLONIDINE	1849	FALSE	460	42500.2	41687	813.17	2020-04-01	2010-04-01				49884077486
MCOU	XX	228	2128	50	2010	3	CLONIDINE	246417	FALSE	4715	34229.7	33536.3	693.41	2020-07-01	2010-07-01				228212850
MCOU	XX	378	199	1	2010	2	CLONIDINE	352913	FALSE	5778	54887.9	54633.8	254.06	2020-04-01	2010-04-01				378019901
FFSU	XX	378	152	10	2010	4	CLONIDINE	1.04863e+07	FALSE	212640	1.63377e+06	1.60996e+06	23815.8	2020-10-01	2010-10-01				378015210
FFSU	XX	49884	775	86	2010	4	CLONIDINE	12076	FALSE	2777	471647	456529	15118.1	2020-10-01	2010-10-01				49884077586
FFSU	XX	378	186	1	2010	3	CLONIDINE	3.03463e+06	FALSE	62126	534832	524131	10701.4	2020-07-01	2010-07-01				378018601
FFSU	XX	67253	264	10	2010	3	CLONIDINE	100536	FALSE	1986	16822.3	16232.5	589.84	2020-07-01	2010-07-01				67253026410
FFSU	XX	67253	263	10	2010	1	CLONIDINE	277401	FALSE	5281	43443.9	41951.9	1492.03	2020-01-01	2010-01-01				67253026310
FFSU	XX	228	2129	10	2010	2	CLONIDINE	1.11023e+06	FALSE	17322	211398	207214	4184.18	2020-04-01	2010-04-01				228212910
MCOU	XX	378	199	1	2010	3	CLONIDINE	408069	FALSE	6785	64556.2	64215.7	340.49	2020-07-01	2010-07-01				378019901
MCOU	XX	49884	775	86	2010	4	CLONIDINE	2105	FALSE	498	77908.7	77198.1	710.56	2020-10-01	2010-10-01				49884077586
MCOU	XX	228	2128	10	2010	2	CLONIDINE	147512	FALSE	2907	18331.1	18019.9	311.19	2020-04-01	2010-04-01				228212810
MCOU	XX	228	2129	10	2010	1	CLONIDINE	22573.6	FALSE	329	3149.89	3149.89	0	2020-01-01	2010-01-01				228212910
FFSU	XX	378	199	1	2010	3	CLONIDINE	1.57506e+06	FALSE	26348	288873	283040	5833.57	2020-07-01	2010-07-01				378019901
FFSU	XX	228	2127	10	2010	1	CLONIDINE	1.57509e+06	FALSE	30590	241938	236904	5033.96	2020-01-01	2010-01-01				228212710
FFSU	XX	67253	264	10	2010	4	CLONIDINE	98456	FALSE	1944	16257	15708.3	548.67	2020-10-01	2010-10-01				67253026410
FFSU	XX	378	872	99	2010	4	CLONIDINE	4880	FALSE	1126	212186	205728	6457.61	2020-10-01	2010-10-01				378087299
FFSU	XX	53489	217	1	2010	3	CLONIDINE	132710	FALSE	2273	24854.7	24479.7	375.01	2020-07-01	2010-07-01				53489021701
FFSU	XX	53489	215	10	2010	4	CLONIDINE	610267	FALSE	12088	82815.9	81716.1	1099.75	2020-10-01	2010-10-01				53489021510
FFSU	XX	378	873	99	2010	4	CLONIDINE	5773	FALSE	1313	345130	335333	9797.24	2020-10-01	2010-10-01				378087399
FFSU	XX	60505	253	2	2010	2	CLOPIDOGRE		TRUE					2020-04-01	2010-04-01				60505025302
FFSU	XX	60505	253	4	2010	4	CLOPIDOGRE		TRUE					2020-10-01	2010-10-01				60505025304
FFSU	XX	60505	253	4	2010	1	CLOPIDOGRE		TRUE					2020-01-01	2010-01-01				60505025304
FFSU	XX	60505	253	2	2010	4	CLOPIDOGRE		TRUE					2020-10-01	2010-10-01				60505025302
FFSU	XX	60505	253	4	2010	2	CLOPIDOGRE		TRUE					2020-04-01	2010-04-01				60505025304
MCOU	XX	60505	253	2	2010	4	CLOPIDOGRE		TRUE					2020-10-01	2010-10-01				60505025302
FFSU	XX	60505	253	1	2010	1	CLOPIDOGRE		TRUE					2020-01-01	2010-01-01				60505025301
MCOU	XX	51672	4042	1	2010	3	CLORAZEPAT	44583	FALSE	602	10810	10276.2	533.78	2020-07-01	2010-07-01				51672404201
MCOU	XX	378	70	1	2010	3	CLORAZEPAT	7152	FALSE	117	3166.87	2798.12	368.75	2020-07-01	2010-07-01				378007001
MCOU	XX	378	30	1	2010	3	CLORAZEPAT	40576.5	FALSE	591	9646.5	8623.44	1023.06	2020-07-01	2010-07-01				378003001
MCOU	XX	63304	554	1	2010	3	CLORAZEPAT	2424	FALSE	34	1269.62	991.83	277.79	2020-07-01	2010-07-01				63304055401
MCOU	XX	378	70	1	2010	4	CLORAZEPAT	5058	FALSE	90	2419.67	2323.98	95.69	2020-10-01	2010-10-01				378007001
MCOU	XX	378	30	1	2010	4	CLORAZEPAT	31683	FALSE	484	7332.95	7063.5	269.45	2020-10-01	2010-10-01				378003001
MCOU	XX	378	40	1	2010	2	CLORAZEPAT	25117	FALSE	378	7368.3	7079.39	288.91	2020-04-01	2010-04-01				378004001
MCOU	XX	378	30	5	2010	2	CLORAZEPAT	2547	FALSE	35	842.88	608	234.88	2020-04-01	2010-04-01				378003005
MCOU	XX	51672	4042	1	2010	2	CLORAZEPAT	30210	FALSE	431	7399.2	6983.29	415.91	2020-04-01	2010-04-01				51672404201
MCOU	XX	378	40	1	2010	3	CLORAZEPAT	28325	FALSE	446	9205.25	8930.27	274.98	2020-07-01	2010-07-01				378004001
MCOU	XX	378	30	1	2010	2	CLORAZEPAT	28559	FALSE	431	7486.65	6764.3	722.35	2020-04-01	2010-04-01				378003001
MCOU	XX	63304	554	1	2010	2	CLORAZEPAT	1551	FALSE	24	965.69	756.15	209.54	2020-04-01	2010-04-01				63304055401
FFSU	XX	51672	4042	1	2010	4	CLORAZEPAT	413081	FALSE	5820	75740.5	72302.4	3438.11	2020-10-01	2010-10-01				51672404201
FFSU	XX	378	40	1	2010	2	CLORAZEPAT	382796	FALSE	5792	85983.6	83079.7	2903.97	2020-04-01	2010-04-01				378004001
MCOU	XX	378	30	1	2010	1	CLORAZEPAT	1550	FALSE	20	375.18	374.18	1	2020-01-01	2010-01-01				378003001
MCOU	XX	591	365	1	2010	1	CLORAZEPAT		TRUE					2020-01-01	2010-01-01				591036501
FFSU	XX	591	364	5	2010	2	CLORAZEPAT		TRUE					2020-04-01	2010-04-01				591036405
FFSU	XX	51672	4043	1	2010	2	CLORAZEPAT	389570	FALSE	5785	89294.8	86313.6	2981.2	2020-04-01	2010-04-01				51672404301
FFSU	XX	378	30	1	2010	4	CLORAZEPAT	341564	FALSE	5398	63262.6	60685.3	2577.27	2020-10-01	2010-10-01				378003001
MCOU	XX	63304	552	5	2010	4	CLORAZEPAT		TRUE					2020-10-01	2010-10-01				63304055205
MCOU	XX	63304	552	1	2010	1	CLORAZEPAT		TRUE					2020-01-01	2010-01-01				63304055201
MCOU	XX	591	365	1	2010	3	CLORAZEPAT		TRUE					2020-07-01	2010-07-01				591036501
FFSU	XX	378	40	1	2010	4	CLORAZEPAT	360142	FALSE	5367	77197.5	75139.8	2057.72	2020-10-01	2010-10-01				378004001
MCOU	XX	591	364	5	2010	2	CLORAZEPAT		TRUE					2020-04-01	2010-04-01				591036405
MCOU	XX	63304	552	5	2010	3	CLORAZEPAT		TRUE					2020-07-01	2010-07-01				63304055205
MCOU	XX	591	365	1	2010	2	CLORAZEPAT		TRUE					2020-04-01	2010-04-01				591036501
MCOU	XX	591	363	5	2010	2	CLORAZEPAT		TRUE					2020-04-01	2010-04-01				591036305
MCOU	XX	378	70	1	2010	1	CLORAZEPAT		TRUE					2020-01-01	2010-01-01				378007001
MCOU	XX	591	363	1	2010	4	CLORAZEPAT		TRUE					2020-10-01	2010-10-01				591036301
MCOU	XX	591	364	5	2010	4	CLORAZEPAT		TRUE					2020-10-01	2010-10-01				591036405
FFSU	XX	50111	986	2	2010	3	CLORAZEPAT		TRUE					2020-07-01	2010-07-01				50111098602
MCOU	XX	591	364	1	2010	4	CLORAZEPAT		TRUE					2020-10-01	2010-10-01				591036401
MCOU	XX	63304	553	1	2010	1	CLORAZEPAT		TRUE					2020-01-01	2010-01-01				63304055301
MCOU	XX	378	40	1	2010	1	CLORAZEPAT		TRUE					2020-01-01	2010-01-01				378004001
FFSU	XX	591	364	1	2010	4	CLORAZEPAT		TRUE					2020-10-01	2010-10-01				591036401
MCOU	XX	591	363	1	2010	2	CLORAZEPAT		TRUE					2020-04-01	2010-04-01				591036301
MCOU	XX	63304	554	1	2010	1	CLORAZEPAT		TRUE					2020-01-01	2010-01-01				63304055401
MCOU	XX	591	364	5	2010	1	CLORAZEPAT		TRUE					2020-01-01	2010-01-01				591036405
MCOU	XX	51672	4043	2	2010	1	CLORAZEPAT		TRUE					2020-01-01	2010-01-01				51672404302
FFSU	XX	591	364	5	2010	1	CLORAZEPAT		TRUE					2020-01-01	2010-01-01				591036405
MCOU	XX	591	364	1	2010	3	CLORAZEPAT		TRUE					2020-07-01	2010-07-01				591036401
MCOU	XX	378	40	5	2010	1	CLORAZEPAT		TRUE					2020-01-01	2010-01-01				378004005
FFSU	XX	591	365	1	2010	3	CLORAZEPAT		TRUE					2020-07-01	2010-07-01				591036501
MCOU	XX	63304	553	5	2010	1	CLORAZEPAT		TRUE					2020-01-01	2010-01-01				63304055305
FFSU	XX	591	363	1	2010	4	CLORAZEPAT		TRUE					2020-10-01	2010-10-01				591036301
MCOU	XX	591	364	5	2010	3	CLORAZEPAT		TRUE					2020-07-01	2010-07-01				591036405
MCOU	XX	51672	4044	1	2010	1	CLORAZEPAT		TRUE					2020-01-01	2010-01-01				51672404401
MCOU	XX	591	365	1	2010	4	CLORAZEPAT		TRUE					2020-10-01	2010-10-01				591036501
FFSU	XX	591	365	1	2010	4	CLORAZEPAT		TRUE					2020-10-01	2010-10-01				591036501
FFSU	XX	591	365	1	2010	2	CLORAZEPAT		TRUE					2020-04-01	2010-04-01				591036501
FFSU	XX	591	363	5	2010	2	CLORAZEPAT		TRUE					2020-04-01	2010-04-01				591036305
FFSU	XX	50111	987	1	2010	2	CLORAZEPAT		TRUE					2020-04-01	2010-04-01				50111098701
MCOU	XX	591	363	1	2010	1	CLORAZEPAT		TRUE					2020-01-01	2010-01-01				591036301
FFSU	XX	50111	987	2	2010	1	CLORAZEPAT		TRUE					2020-01-01	2010-01-01				50111098702
MCOU	XX	51672	4043	2	2010	3	CLORAZEPAT	1960	FALSE	28	499.75	499.75	0	2020-07-01	2010-07-01				51672404302
FFSU	XX	591	364	1	2010	1	CLORAZEPAT	1104	FALSE	41	342.44	342.44	0	2020-01-01	2010-01-01				591036401
MCOU	XX	378	40	5	2010	2	CLORAZEPAT	2448	FALSE	38	631.92	624.92	7	2020-04-01	2010-04-01				378004005
FFSU	XX	378	30	5	2010	2	CLORAZEPAT	99292	FALSE	1571	18905.6	18185.9	719.64	2020-04-01	2010-04-01				378003005
FFSU	XX	63304	553	1	2010	4	CLORAZEPAT	144330	FALSE	2330	31560	30443.5	1116.51	2020-10-01	2010-10-01				63304055301
FFSU	XX	378	30	5	2010	3	CLORAZEPAT	102673	FALSE	1635	18615	18056.9	558.06	2020-07-01	2010-07-01				378003005
FFSU	XX	591	364	1	2010	3	CLORAZEPAT	2338	FALSE	26	622.82	622.82	0	2020-07-01	2010-07-01				591036401
FFSU	XX	63304	554	1	2010	1	CLORAZEPAT	29220	FALSE	436	9009.3	8157.91	851.39	2020-01-01	2010-01-01				63304055401
FFSU	XX	63304	552	5	2010	2	CLORAZEPAT	26278	FALSE	471	4843.73	4652.63	191.1	2020-04-01	2010-04-01				63304055205
FFSU	XX	63304	554	1	2010	3	CLORAZEPAT	31831	FALSE	477	8972.23	8686.45	285.78	2020-07-01	2010-07-01				63304055401
FFSU	XX	591	365	1	2010	1	CLORAZEPAT	3214	FALSE	24	709.41	709.41	0	2020-01-01	2010-01-01				591036501
FFSU	XX	63304	554	1	2010	4	CLORAZEPAT	39617.5	FALSE	584	10836.9	10590.1	246.76	2020-10-01	2010-10-01				63304055401
FFSU	XX	378	40	1	2010	3	CLORAZEPAT	358065	FALSE	5365	77962.8	75712.1	2250.66	2020-07-01	2010-07-01				378004001
FFSU	XX	378	40	5	2010	4	CLORAZEPAT	95901.5	FALSE	1461	21253	20536.5	716.5	2020-10-01	2010-10-01				378004005
FFSU	XX	51672	4043	2	2010	3	CLORAZEPAT	53927.5	FALSE	824	12621.9	12043.7	578.13	2020-07-01	2010-07-01				51672404302
MCOU	XX	63304	553	1	2010	2	CLORAZEPAT	7364	FALSE	105	1943.3	1887.65	55.65	2020-04-01	2010-04-01				63304055301
MCOU	XX	63304	552	1	2010	3	CLORAZEPAT	2583	FALSE	50	569.98	543.19	26.79	2020-07-01	2010-07-01				63304055201
MCOU	XX	378	40	5	2010	3	CLORAZEPAT	2900	FALSE	45	768.32	760.32	8	2020-07-01	2010-07-01				378004005
FFSU	XX	63304	553	1	2010	1	CLORAZEPAT	123415	FALSE	1963	26734.9	26013.1	721.83	2020-01-01	2010-01-01				63304055301
MCOU	XX	51672	4044	1	2010	4	CLORAZEPAT	5713	FALSE	86	2519.1	2516.1	3	2020-10-01	2010-10-01				51672404401
MCOU	XX	63304	552	1	2010	2	CLORAZEPAT	3172	FALSE	47	713.28	696.33	16.95	2020-04-01	2010-04-01				63304055201
FFSU	XX	378	30	5	2010	1	CLORAZEPAT	82747.5	FALSE	1386	16141.1	15531.8	609.31	2020-01-01	2010-01-01				378003005
MCOU	XX	63304	553	1	2010	4	CLORAZEPAT	6878	FALSE	107	2135.99	2109.49	26.5	2020-10-01	2010-10-01				63304055301
MCOU	XX	51672	4043	2	2010	2	CLORAZEPAT	1065	FALSE	20	346.49	346.49	0	2020-04-01	2010-04-01				51672404302
MCOU	XX	51672	4043	1	2010	1	CLORAZEPAT	1825	FALSE	30	597.95	597.95	0	2020-01-01	2010-01-01				51672404301
MCOU	XX	51672	4043	2	2010	4	CLORAZEPAT	876	FALSE	17	276.01	273.01	3	2020-10-01	2010-10-01				51672404302
FFSU	XX	63304	552	5	2010	3	CLORAZEPAT	21208	FALSE	368	3863.24	3695.91	167.33	2020-07-01	2010-07-01				63304055205
MCOU	XX	63304	553	5	2010	3	CLORAZEPAT	2470	FALSE	32	616.05	616.05	0	2020-07-01	2010-07-01				63304055305
MCOU	XX	63304	552	1	2010	4	CLORAZEPAT	1956	FALSE	31	428.46	422.58	5.88	2020-10-01	2010-10-01				63304055201
MCOU	XX	51672	4044	1	2010	2	CLORAZEPAT	6974	FALSE	105	2750.21	2750.21	0	2020-04-01	2010-04-01				51672404401
FFSU	XX	591	363	1	2010	1	CLORAZEPAT	2435	FALSE	45	464.94	451.97	12.97	2020-01-01	2010-01-01				591036301
MCOU	XX	51672	4044	1	2010	3	CLORAZEPAT	6088	FALSE	99	2432.94	2426.94	6	2020-07-01	2010-07-01				51672404401
FFSU	XX	63304	554	1	2010	2	CLORAZEPAT	32549	FALSE	486	9218.9	8924.73	294.17	2020-04-01	2010-04-01				63304055401
FFSU	XX	63304	552	5	2010	4	CLORAZEPAT	18730.5	FALSE	338	3328.75	3266.75	62	2020-10-01	2010-10-01				63304055205
FFSU	XX	591	363	1	2010	3	CLORAZEPAT	1145	FALSE	22	274.71	274.71	0	2020-07-01	2010-07-01				591036301
MCOU	XX	378	40	5	2010	4	CLORAZEPAT	1665	FALSE	27	515.43	509.43	6	2020-10-01	2010-10-01				378004005
MCOU	XX	63304	554	1	2010	4	CLORAZEPAT	1852	FALSE	24	753.02	748.02	5	2020-10-01	2010-10-01				63304055401
FFSU	XX	378	40	1	2010	1	CLORAZEPAT	405772	FALSE	6148	91191	88166.8	3024.23	2020-01-01	2010-01-01				378004001
FFSU	XX	378	40	5	2010	2	CLORAZEPAT	108184	FALSE	1636	24894.5	23913.1	981.4	2020-04-01	2010-04-01				378004005
FFSU	XX	51672	4044	1	2010	3	CLORAZEPAT	129445	FALSE	1644	37126.5	36072.2	1054.32	2020-07-01	2010-07-01				51672404401
FFSU	XX	63304	553	5	2010	2	CLORAZEPAT	54628	FALSE	853	11803.2	11067.5	735.7	2020-04-01	2010-04-01				63304055305
FFSU	XX	378	70	1	2010	3	CLORAZEPAT	113877	FALSE	1545	33197	32235.7	961.32	2020-07-01	2010-07-01				378007001
FFSU	XX	378	70	1	2010	4	CLORAZEPAT	108907	FALSE	1474	32822.7	32080.1	742.58	2020-10-01	2010-10-01				378007001
FFSU	XX	591	364	1	2010	2	CLORAZEPAT	2421.5	FALSE	43	707.38	707.38	0	2020-04-01	2010-04-01				591036401
MCOU	XX	63304	552	5	2010	2	CLORAZEPAT	720	FALSE	13	158.09	158.09	0	2020-04-01	2010-04-01				63304055205
MCOU	XX	63304	553	5	2010	4	CLORAZEPAT	2110	FALSE	24	603.51	594.51	9	2020-10-01	2010-10-01				63304055305
FFSU	XX	63304	552	1	2010	4	CLORAZEPAT	63757	FALSE	1070	12252.5	11557.4	695.14	2020-10-01	2010-10-01				63304055201
MCOU	XX	378	30	5	2010	4	CLORAZEPAT	1625	FALSE	33	366.4	357.66	8.74	2020-10-01	2010-10-01				378003005
FFSU	XX	378	30	5	2010	4	CLORAZEPAT	95374	FALSE	1525	16992.7	16476.8	515.92	2020-10-01	2010-10-01				378003005
FFSU	XX	63304	553	5	2010	1	CLORAZEPAT	65451	FALSE	1031	14025.5	13254.1	771.45	2020-01-01	2010-01-01				63304055305
FFSU	XX	378	40	5	2010	1	CLORAZEPAT	101248	FALSE	1502	23429.5	22611.3	818.13	2020-01-01	2010-01-01				378004005
FFSU	XX	63304	552	5	2010	1	CLORAZEPAT	37346	FALSE	669	6685.82	6477.27	208.55	2020-01-01	2010-01-01				63304055205
FFSU	XX	63304	553	1	2010	3	CLORAZEPAT	126524	FALSE	2023	27854.3	26640.4	1213.89	2020-07-01	2010-07-01				63304055301
MCOU	XX	51672	4042	1	2010	4	CLORAZEPAT	35839	FALSE	480	7943.07	7678.31	264.76	2020-10-01	2010-10-01				51672404201
FFSU	XX	378	40	5	2010	3	CLORAZEPAT	103217	FALSE	1577	23277.3	22443.9	833.39	2020-07-01	2010-07-01				378004005
MCOU	XX	51672	4043	1	2010	2	CLORAZEPAT	27388	FALSE	439	8441.22	8385.25	55.97	2020-04-01	2010-04-01				51672404301
MCOU	XX	591	363	1	2010	3	CLORAZEPAT	1160	FALSE	13	200.02	199.52	0.5	2020-07-01	2010-07-01				591036301
MCOU	XX	63304	553	5	2010	2	CLORAZEPAT	2280	FALSE	27	521.7	521.7	0	2020-04-01	2010-04-01				63304055305
FFSU	XX	591	363	1	2010	2	CLORAZEPAT	2295	FALSE	32	445.91	445.91	0	2020-04-01	2010-04-01				591036301
FFSU	XX	51672	4044	1	2010	1	CLORAZEPAT	114981	FALSE	1412	33958.1	32391	1567.09	2020-01-01	2010-01-01				51672404401
FFSU	XX	63304	553	5	2010	4	CLORAZEPAT	60999	FALSE	942	13238.8	12336.1	902.62	2020-10-01	2010-10-01				63304055305
FFSU	XX	51672	4043	2	2010	1	CLORAZEPAT	52054	FALSE	787	12937.7	12357.9	579.86	2020-01-01	2010-01-01				51672404302
MCOU	XX	378	40	1	2010	4	CLORAZEPAT	21412	FALSE	324	7006.64	6954.98	51.66	2020-10-01	2010-10-01				378004001
FFSU	XX	63304	553	1	2010	2	CLORAZEPAT	124584	FALSE	2006	26812.4	26194.4	618.02	2020-04-01	2010-04-01				63304055301
FFSU	XX	63304	553	5	2010	3	CLORAZEPAT	62610	FALSE	946	13157.5	12390.6	766.89	2020-07-01	2010-07-01				63304055305
FFSU	XX	591	363	5	2010	1	CLORAZEPAT	810	FALSE	16	192.04	192.04	0	2020-01-01	2010-01-01				591036305
FFSU	XX	51672	4044	1	2010	2	CLORAZEPAT	118924	FALSE	1499	35421.5	33841.8	1579.7	2020-04-01	2010-04-01				51672404401
MCOU	XX	591	364	1	2010	2	CLORAZEPAT	445	FALSE	13	142.95	142.95	0	2020-04-01	2010-04-01				591036401
MCOU	XX	63304	553	1	2010	3	CLORAZEPAT	9772	FALSE	145	2675.99	2656.53	19.46	2020-07-01	2010-07-01				63304055301
FFSU	XX	51672	4044	1	2010	4	CLORAZEPAT	115112	FALSE	1500	32675.4	31626.2	1049.17	2020-10-01	2010-10-01				51672404401
MCOU	XX	51672	4043	1	2010	4	CLORAZEPAT	28398	FALSE	429	8504.74	8434.24	70.5	2020-10-01	2010-10-01				51672404301
MCOU	XX	51672	4043	1	2010	3	CLORAZEPAT	34897	FALSE	542	10400.2	10313.7	86.48	2020-07-01	2010-07-01				51672404301
FFSU	XX	63304	552	1	2010	3	CLORAZEPAT	66245.5	FALSE	1131	12739.2	12064	675.28	2020-07-01	2010-07-01				63304055201
FFSU	XX	378	70	1	2010	2	CLORAZEPAT	114432	FALSE	1560	34065.4	32500.7	1564.72	2020-04-01	2010-04-01				378007001
FFSU	XX	51672	4043	1	2010	3	CLORAZEPAT	445914	FALSE	6476	98786.3	95724	3062.28	2020-07-01	2010-07-01				51672404301
FFSU	XX	378	30	1	2010	3	CLORAZEPAT	358636	FALSE	5564	67220.2	64377.9	2842.32	2020-07-01	2010-07-01				378003001
FFSU	XX	51672	4042	1	2010	3	CLORAZEPAT	395680	FALSE	5651	74820.7	71561.9	3258.81	2020-07-01	2010-07-01				51672404201
FFSU	XX	63304	552	1	2010	1	CLORAZEPAT	119792	FALSE	1978	23477	22156.1	1320.9	2020-01-01	2010-01-01				63304055201
FFSU	XX	378	70	1	2010	1	CLORAZEPAT	119512	FALSE	1601	35010.5	33935.2	1075.32	2020-01-01	2010-01-01				378007001
FFSU	XX	63304	552	1	2010	2	CLORAZEPAT	80659	FALSE	1342	15256.9	14701.3	555.58	2020-04-01	2010-04-01				63304055201
MCOU	XX	378	70	1	2010	2	CLORAZEPAT	5352	FALSE	82	2639.38	2404.6	234.78	2020-04-01	2010-04-01				378007001
FFSU	XX	51672	4043	1	2010	4	CLORAZEPAT	437872	FALSE	6344	95847.2	91994	3853.15	2020-10-01	2010-10-01				51672404301
FFSU	XX	51672	4042	1	2010	2	CLORAZEPAT	363515	FALSE	5195	70210.6	66571.9	3638.73	2020-04-01	2010-04-01				51672404201
FFSU	XX	378	30	1	2010	2	CLORAZEPAT	352485	FALSE	5485	66678.8	64000	2678.74	2020-04-01	2010-04-01				378003001
MCOU	XX	378	30	5	2010	3	CLORAZEPAT	4697	FALSE	67	1144.55	993.63	150.92	2020-07-01	2010-07-01				378003005
FFSU	XX	378	30	1	2010	1	CLORAZEPAT	355606	FALSE	5526	67740.9	64472	3268.89	2020-01-01	2010-01-01				378003001
FFSU	XX	51672	4043	1	2010	1	CLORAZEPAT	367292	FALSE	5407	84314.6	81172.1	3142.53	2020-01-01	2010-01-01				51672404301
FFSU	XX	51672	4043	2	2010	4	CLORAZEPAT	56796	FALSE	863	13029.8	12506.6	523.14	2020-10-01	2010-10-01				51672404302
FFSU	XX	51672	4042	1	2010	1	CLORAZEPAT	328348	FALSE	4621	62581.7	59166.9	3414.75	2020-01-01	2010-01-01				51672404201
MCOU	XX	51672	4042	1	2010	1	CLORAZEPAT	1143	FALSE	17	298.22	298.22	0	2020-01-01	2010-01-01				51672404201
FFSU	XX	51672	4043	2	2010	2	CLORAZEPAT	50448	FALSE	780	12156	11635.6	520.44	2020-04-01	2010-04-01				51672404302
MCOU	XX	51672	4042	2	2010	4	CLOREZAPAT	2835	FALSE	30	804.85	688.77	116.08	2020-10-01	2010-10-01				51672404202
MCOU	XX	51672	4042	2	2010	3	CLOREZAPAT	3515	FALSE	37	948.22	837.14	111.08	2020-07-01	2010-07-01				51672404202
MCOU	XX	51672	4042	2	2010	1	CLOREZAPAT		TRUE					2020-01-01	2010-01-01				51672404202
FFSU	XX	51672	4042	2	2010	4	CLOREZAPAT	41724	FALSE	678	7510.43	7082.42	428.01	2020-10-01	2010-10-01				51672404202
FFSU	XX	51672	4042	2	2010	1	CLOREZAPAT	23721	FALSE	393	4563.2	4328.94	234.26	2020-01-01	2010-01-01				51672404202
FFSU	XX	51672	4042	2	2010	2	CLOREZAPAT	35923	FALSE	580	6837.41	6584.35	253.06	2020-04-01	2010-04-01				51672404202
MCOU	XX	51672	4042	2	2010	2	CLOREZAPAT	1620	FALSE	23	343.6	340.6	3	2020-04-01	2010-04-01				51672404202
FFSU	XX	51672	4042	2	2010	3	CLOREZAPAT	40733	FALSE	654	7605.26	7245.51	359.75	2020-07-01	2010-07-01				51672404202
MCOU	XX	327	1	10	2010	2	CLORPACTIN		TRUE					2020-04-01	2010-04-01				327000110
MCOU	XX	327	1	10	2010	4	CLORPACTIN		TRUE					2020-10-01	2010-10-01				327000110
MCOU	XX	327	1	10	2010	3	CLORPACTIN		TRUE					2020-07-01	2010-07-01				327000110
FFSU	XX	327	1	10	2010	3	CLORPACTIN	138	FALSE	25	495.53	494.03	1.5	2020-07-01	2010-07-01				327000110
FFSU	XX	327	1	10	2010	2	CLORPACTIN	90	FALSE	18	236.68	233.68	3	2020-04-01	2010-04-01				327000110
FFSU	XX	327	1	10	2010	1	CLORPACTIN	56	FALSE	17	12853.7	12853.7	0	2020-01-01	2010-01-01				327000110
FFSU	XX	327	1	10	2010	4	CLORPACTIN	575	FALSE	23	1375.63	1372.13	3.5	2020-10-01	2010-10-01				327000110
MCOU	XX	62794	27	1	2010	2	CLORPRES		TRUE					2020-04-01	2010-04-01				62794002701
MCOU	XX	62794	27	1	2010	4	CLORPRES		TRUE					2020-10-01	2010-10-01				62794002701
FFSU	XX	378	1	1	2010	1	CLORPRES		TRUE					2020-01-01	2010-01-01				378000101
FFSU	XX	62794	72	1	2010	4	CLORPRES		TRUE					2020-10-01	2010-10-01				62794007201
FFSU	XX	378	72	1	2010	4	CLORPRES		TRUE					2020-10-01	2010-10-01				378007201
MCOU	XX	62794	1	1	2010	4	CLORPRES 0		TRUE					2020-10-01	2010-10-01				62794000101
FFSU	XX	62794	72	1	2010	2	CLORPRES 0		TRUE					2020-04-01	2010-04-01				62794007201
FFSU	XX	62794	72	1	2010	1	CLORPRES 0		TRUE					2020-01-01	2010-01-01				62794007201
FFSU	XX	378	1	1	2010	2	CLORPRES 0		TRUE					2020-04-01	2010-04-01				378000101
MCOU	XX	62794	1	1	2010	3	CLORPRES 0		TRUE					2020-07-01	2010-07-01				62794000101
FFSU	XX	378	72	1	2010	1	CLORPRES 0		TRUE					2020-01-01	2010-01-01				378007201
FFSU	XX	378	72	1	2010	3	CLORPRES 0		TRUE					2020-07-01	2010-07-01				378007201
FFSU	XX	378	72	1	2010	2	CLORPRES 0		TRUE					2020-04-01	2010-04-01				378007201
MCOU	XX	62794	1	1	2010	2	CLORPRES 0		TRUE					2020-04-01	2010-04-01				62794000101
FFSU	XX	62794	27	1	2010	3	CLORPRES 0	910	FALSE	23	1611.43	1560.03	51.4	2020-07-01	2010-07-01				62794002701
FFSU	XX	62794	1	1	2010	1	CLORPRES 0	2243	FALSE	46	2536.06	2466.06	70	2020-01-01	2010-01-01				62794000101
FFSU	XX	62794	27	1	2010	1	CLORPRES 0	1615	FALSE	34	2498.38	2447.38	51	2020-01-01	2010-01-01				62794002701
FFSU	XX	378	1	1	2010	3	CLORPRES 0	1200	FALSE	21	1618.12	1597.74	20.38	2020-07-01	2010-07-01				378000101
FFSU	XX	62794	1	1	2010	2	CLORPRES 0	1050	FALSE	25	1229.01	1220.01	9	2020-04-01	2010-04-01				62794000101
FFSU	XX	378	1	1	2010	4	CLORPRES 0	1032	FALSE	19	1510.41	1440.27	70.14	2020-10-01	2010-10-01				378000101
FFSU	XX	62794	1	1	2010	4	CLORPRES 0	615	FALSE	17	684.03	672.03	12	2020-10-01	2010-10-01				62794000101
FFSU	XX	62794	27	1	2010	2	CLORPRES 0	1570	FALSE	31	2563.47	2533.47	30	2020-04-01	2010-04-01				62794002701
FFSU	XX	62794	1	1	2010	3	CLORPRES 0	797	FALSE	21	938.81	908.81	30	2020-07-01	2010-07-01				62794000101
FFSU	XX	62794	27	1	2010	4	CLORPRES 0	1010	FALSE	21	1716.92	1681.42	35.5	2020-10-01	2010-10-01				62794002701
FFSU	XX	51672	2062	0	2010	1	CLOTRIM 3		TRUE					2020-01-01	2010-01-01				51672206200
FFSU	XX	38779	19	5	2010	1	CLOTRIMAZO		TRUE					2020-01-01	2010-01-01				38779001905
MCOU	XX	574	107	77	2010	2	CLOTRIMAZO		TRUE					2020-04-01	2010-04-01				574010777
FFSU	XX	472	379	45	2010	3	CLOTRIMAZO	1.18393e+06	FALSE	24840	736110	729206	6903.41	2020-07-01	2010-07-01				472037945
MCOU	XX	54	4146	22	2010	3	CLOTRIMAZO	55792	FALSE	1019	70749.1	69986.4	762.73	2020-07-01	2010-07-01				54414622
MCOU	XX	24385	205	3	2010	3	CLOTRIMAZO	24647.9	FALSE	640	5616.67	5611.67	5	2020-07-01	2010-07-01				24385020503
FFSU	XX	168	133	15	2010	3	CLOTRIMAZO	318774	FALSE	14101	234658	233259	1399.04	2020-07-01	2010-07-01				168013315
FFSU	XX	168	370	30	2010	3	CLOTRIMAZO	95208	FALSE	2520	108859	107453	1405.58	2020-07-01	2010-07-01				168037030
FFSU	XX	574	107	70	2010	2	CLOTRIMAZO	68282	FALSE	1212	79391.4	77943.4	1447.98	2020-04-01	2010-04-01				574010770
FFSU	XX	168	133	15	2010	2	CLOTRIMAZO	291854	FALSE	12822	201009	199070	1939.01	2020-04-01	2010-04-01				168013315
FFSU	XX	51672	1275	7	2010	1	CLOTRIMAZO	98344	FALSE	1825	53302.3	52959.1	343.19	2020-01-01	2010-01-01				51672127507
FFSU	XX	168	133	46	2010	2	CLOTRIMAZO	559789	FALSE	11713	304978	302876	2102.46	2020-04-01	2010-04-01				168013346
FFSU	XX	68462	181	17	2010	4	CLOTRIMAZO	3810	FALSE	194	3077.85	3057.28	20.57	2020-10-01	2010-10-01				68462018117
FFSU	XX	51672	1308	3	2010	2	CLOTRIMAZO	141660	FALSE	3688	175498	173462	2036.03	2020-04-01	2010-04-01				51672130803
FFSU	XX	168	133	30	2010	3	CLOTRIMAZO	880908	FALSE	24310	527290	523567	3723.25	2020-07-01	2010-07-01				168013330
FFSU	XX	51672	4048	6	2010	2	CLOTRIMAZO	1.40518e+06	FALSE	29750	970211	962080	8131.44	2020-04-01	2010-04-01				51672404806
MCOU	XX	51672	4048	1	2010	4	CLOTRIMAZO	165378	FALSE	6178	75087.8	71252.8	3834.96	2020-10-01	2010-10-01				51672404801
MCOU	XX	574	107	14	2010	4	CLOTRIMAZO	2328	FALSE	34	2213.76	2086.48	127.28	2020-10-01	2010-10-01				574010714
FFSU	XX	51672	1275	1	2010	4	CLOTRIMAZO	270088	FALSE	12888	184387	182621	1765.6	2020-10-01	2010-10-01				51672127501
FFSU	XX	168	258	46	2010	2	CLOTRIMAZO	1.70784e+06	FALSE	34013	1.1053e+06	1.09883e+06	6469.81	2020-04-01	2010-04-01				168025846
FFSU	XX	51672	1275	1	2010	1	CLOTRIMAZO	224095	FALSE	10826	149681	148254	1426.64	2020-01-01	2010-01-01				51672127501
FFSU	XX	168	133	46	2010	3	CLOTRIMAZO	572195	FALSE	11930	316177	314237	1939.55	2020-07-01	2010-07-01				168013346
FFSU	XX	472	379	15	2010	2	CLOTRIMAZO	386572	FALSE	15246	261895	257105	4789.37	2020-04-01	2010-04-01				472037915
FFSU	XX	51672	4048	6	2010	1	CLOTRIMAZO	1.21478e+06	FALSE	25751	859402	851396	8006.3	2020-01-01	2010-01-01				51672404806
MCOU	XX	168	133	15	2010	4	CLOTRIMAZO	94307.5	FALSE	3861	56705.9	56570	135.92	2020-10-01	2010-10-01				168013315
FFSU	XX	168	370	30	2010	4	CLOTRIMAZO	73785.3	FALSE	1976	81332.1	80058.6	1273.51	2020-10-01	2010-10-01				168037030
FFSU	XX	54	4146	22	2010	3	CLOTRIMAZO	211385	FALSE	3634	245575	239799	5775.48	2020-07-01	2010-07-01				54414622
FFSU	XX	51672	1275	2	2010	3	CLOTRIMAZO	1.31002e+06	FALSE	37463	741228	736572	4655.93	2020-07-01	2010-07-01				51672127502
FFSU	XX	168	258	46	2010	3	CLOTRIMAZO	1617556	FALSE	34273	1.08466e+06	1.07862e+06	6039.2	2020-07-01	2010-07-01				168025846
MCOU	XX	168	370	30	2010	3	CLOTRIMAZO	15959.1	FALSE	423	13962.2	13733.2	229.09	2020-07-01	2010-07-01				168037030
MCOU	XX	574	107	14	2010	3	CLOTRIMAZO	2820	FALSE	49	2510.44	2259.88	250.56	2020-07-01	2010-07-01				574010714
MCOU	XX	54	4146	22	2010	4	CLOTRIMAZO	44450	FALSE	822	43732.6	43364.8	367.84	2020-10-01	2010-10-01				54414622
MCOU	XX	24385	205	3	2010	4	CLOTRIMAZO	22091.4	FALSE	552	5050.91	5041.91	9	2020-10-01	2010-10-01				24385020503
FFSU	XX	68462	181	35	2010	4	CLOTRIMAZO	21182	FALSE	548	11813.4	11761.2	52.19	2020-10-01	2010-10-01				68462018135
MCOU	XX	472	379	15	2010	4	CLOTRIMAZO	136153	FALSE	5382	60262.5	59861.1	401.38	2020-10-01	2010-10-01				472037915
MCOU	XX	472	220	63	2010	4	CLOTRIMAZO	22767	FALSE	508	3696.81	3688.81	8	2020-10-01	2010-10-01				472022063
MCOU	XX	51672	200	22	2010	3	CLOTRIMAZO	4091.7	FALSE	114	954.66	935.06	19.6	2020-07-01	2010-07-01				51672020022
MCOU	XX	168	258	15	2010	2	CLOTRIMAZO	46513	FALSE	2094	22340.5	21830.6	509.95	2020-04-01	2010-04-01				168025815
MCOU	XX	54	4146	23	2010	3	CLOTRIMAZO	7242	FALSE	96	6268.36	6187.4	80.96	2020-07-01	2010-07-01				54414623
FFSU	XX	51552	138	2	2010	1	CLOTRIMAZO		TRUE					2020-01-01	2010-01-01				51552013802
MCOU	XX	51672	1275	7	2010	1	CLOTRIMAZO	1245	FALSE	20	429.03	429.03	0	2020-01-01	2010-01-01				51672127507
MCOU	XX	168	258	15	2010	4	CLOTRIMAZO	59319.5	FALSE	2477	26071.9	25624.2	447.78	2020-10-01	2010-10-01				168025815
MCOU	XX	574	107	77	2010	4	CLOTRIMAZO		TRUE					2020-10-01	2010-10-01				574010777
MCOU	XX	54	8146	22	2010	3	CLOTRIMAZO		TRUE					2020-07-01	2010-07-01				54814622
MCOU	XX	51672	1275	2	2010	4	CLOTRIMAZO	535314	FALSE	14265	261601	260714	887.08	2020-10-01	2010-10-01				51672127502
MCOU	XX	59930	1503	2	2010	2	CLOTRIMAZO		TRUE					2020-04-01	2010-04-01				59930150302
FFSU	XX	472	7	41	2010	4	CLOTRIMAZO		TRUE					2020-10-01	2010-10-01				472000741
MCOU	XX	168	133	15	2010	1	CLOTRIMAZO	6037	FALSE	228	2526.03	2517.43	8.6	2020-01-01	2010-01-01				168013315
MCOU	XX	182	5095	33	2010	1	CLOTRIMAZO		TRUE					2020-01-01	2010-01-01				182509533
FFSU	XX	51552	138	5	2010	3	CLOTRIMAZO		TRUE					2020-07-01	2010-07-01				51552013805
MCOU	XX	59930	1503	1	2010	2	CLOTRIMAZO		TRUE					2020-04-01	2010-04-01				59930150301
FFSU	XX	51672	2002	2	2010	4	CLOTRIMAZO	635567	FALSE	15432	132409	131933	476.51	2020-10-01	2010-10-01				51672200202
MCOU	XX	38779	19	4	2010	3	CLOTRIMAZO		TRUE					2020-07-01	2010-07-01				38779001904
FFSU	XX	49348	162	51	2010	3	CLOTRIMAZO		TRUE					2020-07-01	2010-07-01				49348016251
FFSU	XX	51552	138	4	2010	2	CLOTRIMAZO		TRUE					2020-04-01	2010-04-01				51552013804
MCOU	XX	59930	1503	1	2010	3	CLOTRIMAZO		TRUE					2020-07-01	2010-07-01				59930150301
MCOU	XX	51672	4048	6	2010	1	CLOTRIMAZO	8062	FALSE	176	2974.14	2928.14	46	2020-01-01	2010-01-01				51672404806
MCOU	XX	51672	2037	1	2010	1	CLOTRIMAZO		TRUE					2020-01-01	2010-01-01				51672203701
FFSU	XX	472	7	63	2010	4	CLOTRIMAZO		TRUE					2020-10-01	2010-10-01				472000763
FFSU	XX	472	379	45	2010	1	CLOTRIMAZO	892045	FALSE	18865	586593	580342	6251.16	2020-01-01	2010-01-01				472037945
FFSU	XX	51552	138	2	2010	4	CLOTRIMAZO		TRUE					2020-10-01	2010-10-01				51552013802
FFSU	XX	38779	19	5	2010	3	CLOTRIMAZO		TRUE					2020-07-01	2010-07-01				38779001905
MCOU	XX	51672	2037	1	2010	3	CLOTRIMAZO	1000	FALSE	71	3934.56	3919.56	15	2020-07-01	2010-07-01				51672203701
FFSU	XX	51552	138	2	2010	2	CLOTRIMAZO		TRUE					2020-04-01	2010-04-01				51552013802
MCOU	XX	54	4146	23	2010	1	CLOTRIMAZO		TRUE					2020-01-01	2010-01-01				54414623
MCOU	XX	51672	2037	1	2010	2	CLOTRIMAZO	380	FALSE	36	231.36	230.36	1	2020-04-01	2010-04-01				51672203701
FFSU	XX	51672	2002	1	2010	4	CLOTRIMAZO	35449	FALSE	1403	11337.9	11294.9	43	2020-10-01	2010-10-01				51672200201
MCOU	XX	54	4146	22	2010	1	CLOTRIMAZO	3721	FALSE	60	4071.66	3983.04	88.62	2020-01-01	2010-01-01				54414622
FFSU	XX	38779	19	3	2010	4	CLOTRIMAZO		TRUE					2020-10-01	2010-10-01				38779001903
MCOU	XX	51552	138	2	2010	2	CLOTRIMAZO		TRUE					2020-04-01	2010-04-01				51552013802
FFSU	XX	472	7	41	2010	1	CLOTRIMAZO		TRUE					2020-01-01	2010-01-01				472000741
MCOU	XX	51672	200	22	2010	4	CLOTRIMAZO	3893.05	FALSE	105	915.4	907.99	7.41	2020-10-01	2010-10-01				51672020022
FFSU	XX	51552	138	5	2010	2	CLOTRIMAZO		TRUE					2020-04-01	2010-04-01				51552013805
MCOU	XX	59930	1542	1	2010	3	CLOTRIMAZO		TRUE					2020-07-01	2010-07-01				59930154201
MCOU	XX	38779	19	4	2010	4	CLOTRIMAZO		TRUE					2020-10-01	2010-10-01				38779001904
MCOU	XX	59930	1503	2	2010	1	CLOTRIMAZO		TRUE					2020-01-01	2010-01-01				59930150302
MCOU	XX	51672	200	21	2010	4	CLOTRIMAZO		TRUE					2020-10-01	2010-10-01				51672020021
FFSU	XX	472	220	41	2010	1	CLOTRIMAZO	96197.8	FALSE	2210	34038.1	33985	53.12	2020-01-01	2010-01-01				472022041
MCOU	XX	54	8146	22	2010	2	CLOTRIMAZO		TRUE					2020-04-01	2010-04-01				54814622
FFSU	XX	38779	19	8	2010	4	CLOTRIMAZO		TRUE					2020-10-01	2010-10-01				38779001908
MCOU	XX	49348	827	69	2010	1	CLOTRIMAZO		TRUE					2020-01-01	2010-01-01				49348082769
FFSU	XX	51552	138	4	2010	4	CLOTRIMAZO		TRUE					2020-10-01	2010-10-01				51552013804
MCOU	XX	93	248	43	2010	2	CLOTRIMAZO	890	FALSE	75	507.6	501.6	6	2020-04-01	2010-04-01				93024843
FFSU	XX	574	107	77	2010	4	CLOTRIMAZO		TRUE					2020-10-01	2010-10-01				574010777
MCOU	XX	54	8146	22	2010	4	CLOTRIMAZO		TRUE					2020-10-01	2010-10-01				54814622
FFSU	XX	51672	1260	3	2010	3	CLOTRIMAZO	138275	FALSE	4257	73076.3	72640.4	435.82	2020-07-01	2010-07-01				51672126003
FFSU	XX	51672	1260	3	2010	2	CLOTRIMAZO	138941	FALSE	4155	72452.9	72023.7	429.2	2020-04-01	2010-04-01				51672126003
FFSU	XX	168	258	46	2010	1	CLOTRIMAZO	1.51546e+06	FALSE	32013	1.06972e+06	1063726	5996.56	2020-01-01	2010-01-01				168025846
MCOU	XX	51552	138	2	2010	3	CLOTRIMAZO		TRUE					2020-07-01	2010-07-01				51552013802
FFSU	XX	51552	138	5	2010	4	CLOTRIMAZO		TRUE					2020-10-01	2010-10-01				51552013805
FFSU	XX	51552	138	4	2010	3	CLOTRIMAZO		TRUE					2020-07-01	2010-07-01				51552013804
FFSU	XX	51672	4048	6	2010	3	CLOTRIMAZO	1.61547e+06	FALSE	34186	1.09956e+06	1.09152e+06	8041.97	2020-07-01	2010-07-01				51672404806
FFSU	XX	38779	19	3	2010	3	CLOTRIMAZO		TRUE					2020-07-01	2010-07-01				38779001903
FFSU	XX	38779	19	3	2010	2	CLOTRIMAZO		TRUE					2020-04-01	2010-04-01				38779001903
FFSU	XX	472	7	63	2010	1	CLOTRIMAZO		TRUE					2020-01-01	2010-01-01				472000763
MCOU	XX	182	5031	60	2010	1	CLOTRIMAZO		TRUE					2020-01-01	2010-01-01				182503160
FFSU	XX	68462	181	17	2010	3	CLOTRIMAZO		TRUE					2020-07-01	2010-07-01				68462018117
FFSU	XX	472	7	63	2010	3	CLOTRIMAZO		TRUE					2020-07-01	2010-07-01				472000763
FFSU	XX	51672	2003	6	2010	1	CLOTRIMAZO	456929	FALSE	10864	112782	112460	322.36	2020-01-01	2010-01-01				51672200306
MCOU	XX	93	248	43	2010	1	CLOTRIMAZO		TRUE					2020-01-01	2010-01-01				93024843
MCOU	XX	51672	1275	1	2010	2	CLOTRIMAZO	101095	FALSE	4335	48657.5	48380.4	277.06	2020-04-01	2010-04-01				51672127501
FFSU	XX	51552	138	4	2010	1	CLOTRIMAZO		TRUE					2020-01-01	2010-01-01				51552013804
MCOU	XX	574	107	70	2010	1	CLOTRIMAZO		TRUE					2020-01-01	2010-01-01				574010770
MCOU	XX	574	107	14	2010	1	CLOTRIMAZO		TRUE					2020-01-01	2010-01-01				574010714
MCOU	XX	59930	1503	1	2010	4	CLOTRIMAZO		TRUE					2020-10-01	2010-10-01				59930150301
FFSU	XX	472	7	63	2010	2	CLOTRIMAZO		TRUE					2020-04-01	2010-04-01				472000763
MCOU	XX	51672	6708	0	2010	2	CLOTRIMAZO	2624.24	FALSE	119	1086.62	1080.62	6	2020-04-01	2010-04-01				51672670800
FFSU	XX	93	248	31	2010	2	CLOTRIMAZO	35940	FALSE	1106	18762.2	18680.4	81.83	2020-04-01	2010-04-01				93024831
MCOU	XX	168	133	15	2010	2	CLOTRIMAZO	104315	FALSE	4001	57688.1	57517.9	170.25	2020-04-01	2010-04-01				168013315
FFSU	XX	54	8146	22	2010	2	CLOTRIMAZO	3108	FALSE	52	3971.98	3938.14	33.84	2020-04-01	2010-04-01				54814622
FFSU	XX	38779	19	4	2010	1	CLOTRIMAZO	8.64	FALSE	15	78.28	78.28	0	2020-01-01	2010-01-01				38779001904
FFSU	XX	38779	19	5	2010	2	CLOTRIMAZO	36.45	FALSE	11	84.83	82.88	1.95	2020-04-01	2010-04-01				38779001905
FFSU	XX	472	7	41	2010	3	CLOTRIMAZO	638.393	FALSE	16	264.98	264.98	0	2020-07-01	2010-07-01				472000741
FFSU	XX	54	4146	22	2010	1	CLOTRIMAZO	180525	FALSE	3102	215122	209026	6096.7	2020-01-01	2010-01-01				54414622
MCOU	XX	182	5095	33	2010	2	CLOTRIMAZO	1800	FALSE	51	432.92	431.92	1	2020-04-01	2010-04-01				182509533
FFSU	XX	574	107	70	2010	3	CLOTRIMAZO	71458	FALSE	1258	83270.5	81662.6	1607.93	2020-07-01	2010-07-01				574010770
FFSU	XX	182	5031	60	2010	1	CLOTRIMAZO	10065	FALSE	236	2540.5	2500.5	40	2020-01-01	2010-01-01				182503160
FFSU	XX	51672	1275	7	2010	2	CLOTRIMAZO	95798	FALSE	1782	45793.7	45404.8	388.91	2020-04-01	2010-04-01				51672127507
FFSU	XX	51672	1308	3	2010	3	CLOTRIMAZO	166139	FALSE	4372	205301	203137	2164.16	2020-07-01	2010-07-01				51672130803
FFSU	XX	182	5095	34	2010	4	CLOTRIMAZO	21240.8	FALSE	488	5910.25	5875.68	34.57	2020-10-01	2010-10-01				182509534
FFSU	XX	574	107	77	2010	3	CLOTRIMAZO	403	FALSE	11	476.62	475.62	1	2020-07-01	2010-07-01				574010777
FFSU	XX	51672	1275	1	2010	3	CLOTRIMAZO	282976	FALSE	13471	187698	186332	1365.28	2020-07-01	2010-07-01				51672127501
MCOU	XX	51672	4048	1	2010	1	CLOTRIMAZO	4155.03	FALSE	163	1851.76	1848.3	3.46	2020-01-01	2010-01-01				51672404801
FFSU	XX	93	248	31	2010	3	CLOTRIMAZO	36740	FALSE	1120	18990.5	18921.3	69.2	2020-07-01	2010-07-01				93024831
FFSU	XX	93	248	43	2010	1	CLOTRIMAZO	10777.5	FALSE	954	8473.46	8381.03	92.43	2020-01-01	2010-01-01				93024843
FFSU	XX	54	8146	22	2010	1	CLOTRIMAZO	2766	FALSE	54	3613.19	3613.19	0	2020-01-01	2010-01-01				54814622
MCOU	XX	51672	4048	6	2010	2	CLOTRIMAZO	147881	FALSE	3335	57439.3	56933.2	506.15	2020-04-01	2010-04-01				51672404806
MCOU	XX	51672	4048	6	2010	4	CLOTRIMAZO	214571	FALSE	4756	84161.1	80296.9	3864.23	2020-10-01	2010-10-01				51672404806
FFSU	XX	168	370	30	2010	1	CLOTRIMAZO	87895	FALSE	2288	103544	101878	1665.7	2020-01-01	2010-01-01				168037030
FFSU	XX	574	107	14	2010	2	CLOTRIMAZO	27200	FALSE	362	31710.2	31247.2	463.09	2020-04-01	2010-04-01				574010714
FFSU	XX	51672	1275	6	2010	3	CLOTRIMAZO	620423	FALSE	12948	348435	346327	2107.79	2020-07-01	2010-07-01				51672127506
MCOU	XX	182	5031	60	2010	2	CLOTRIMAZO	2100	FALSE	46	289.77	288.77	1	2020-04-01	2010-04-01				182503160
FFSU	XX	51672	200	22	2010	2	CLOTRIMAZO	1962.99	FALSE	61	405.99	405.99	0	2020-04-01	2010-04-01				51672020022
FFSU	XX	54	8146	22	2010	3	CLOTRIMAZO	2027	FALSE	36	2429.14	2359.62	69.52	2020-07-01	2010-07-01				54814622
FFSU	XX	93	248	43	2010	4	CLOTRIMAZO	12511	FALSE	1110	10182.5	10106.5	76.01	2020-10-01	2010-10-01				93024843
FFSU	XX	37205	160	10	2010	3	CLOTRIMAZO	74961.9	FALSE	1933	16882.7	16772.7	110	2020-07-01	2010-07-01				37205016010
FFSU	XX	51672	2037	1	2010	2	CLOTRIMAZO	3843	FALSE	751	6830.55	6809.55	21	2020-04-01	2010-04-01				51672203701
FFSU	XX	51672	200	21	2010	4	CLOTRIMAZO	2175	FALSE	59	513.94	488.44	25.5	2020-10-01	2010-10-01				51672020021
FFSU	XX	51672	4048	1	2010	2	CLOTRIMAZO	385280	FALSE	15304	268545	263979	4565.8	2020-04-01	2010-04-01				51672404801
FFSU	XX	182	5095	34	2010	3	CLOTRIMAZO	32994.3	FALSE	843	8796.78	8761.96	34.82	2020-07-01	2010-07-01				182509534
MCOU	XX	68462	181	47	2010	4	CLOTRIMAZO	2340	FALSE	46	999.89	999.89	0	2020-10-01	2010-10-01				68462018147
FFSU	XX	93	248	31	2010	4	CLOTRIMAZO	36570	FALSE	1128	18971.5	18859	112.49	2020-10-01	2010-10-01				93024831
FFSU	XX	574	107	14	2010	1	CLOTRIMAZO	21269	FALSE	287	24670.7	24092.4	578.28	2020-01-01	2010-01-01				574010714
FFSU	XX	472	220	41	2010	2	CLOTRIMAZO	97256.3	FALSE	2235	32398.4	32311.9	86.5	2020-04-01	2010-04-01				472022041
FFSU	XX	574	107	77	2010	1	CLOTRIMAZO	562	FALSE	12	569.85	569.85	0	2020-01-01	2010-01-01				574010777
MCOU	XX	51672	1308	3	2010	4	CLOTRIMAZO	17700	FALSE	459	16945.9	16889.4	56.5	2020-10-01	2010-10-01				51672130803
FFSU	XX	182	5095	34	2010	2	CLOTRIMAZO	33822.7	FALSE	864	9046.97	8996.44	50.53	2020-04-01	2010-04-01				182509534
FFSU	XX	93	248	43	2010	3	CLOTRIMAZO	13630	FALSE	1181	10217.1	10166.6	50.47	2020-07-01	2010-07-01				93024843
MCOU	XX	182	5095	33	2010	4	CLOTRIMAZO	990	FALSE	28	221.36	221.36	0	2020-10-01	2010-10-01				182509533
FFSU	XX	54	4146	23	2010	3	CLOTRIMAZO	32860	FALSE	484	37161.2	35660.9	1500.23	2020-07-01	2010-07-01				54414623
FFSU	XX	182	5095	33	2010	1	CLOTRIMAZO	2643.72	FALSE	97	914.39	895.39	19	2020-01-01	2010-01-01				182509533
FFSU	XX	168	133	46	2010	1	CLOTRIMAZO	410683	FALSE	8536	226823	225475	1347.66	2020-01-01	2010-01-01				168013346
FFSU	XX	38779	19	4	2010	4	CLOTRIMAZO	745.1	FALSE	29	504.57	500.43	4.14	2020-10-01	2010-10-01				38779001904
FFSU	XX	68462	181	47	2010	4	CLOTRIMAZO	6523	FALSE	134	2944.57	2871.05	73.52	2020-10-01	2010-10-01				68462018147
FFSU	XX	51672	2037	1	2010	4	CLOTRIMAZO	5045	FALSE	1158	10613.9	10578.9	34.99	2020-10-01	2010-10-01				51672203701
FFSU	XX	24385	205	1	2010	4	CLOTRIMAZO	4604.1	FALSE	187	1872.42	1856.42	16	2020-10-01	2010-10-01				24385020501
MCOU	XX	93	248	43	2010	4	CLOTRIMAZO	1200	FALSE	112	727.99	720.54	7.45	2020-10-01	2010-10-01				93024843
FFSU	XX	51672	200	22	2010	4	CLOTRIMAZO	7486.2	FALSE	197	1847.87	1805.37	42.5	2020-10-01	2010-10-01				51672020022
MCOU	XX	24385	205	1	2010	3	CLOTRIMAZO	1719.25	FALSE	79	526	526	0	2020-07-01	2010-07-01				24385020501
FFSU	XX	24385	205	1	2010	1	CLOTRIMAZO	3071.06	FALSE	118	1023.78	964.42	59.36	2020-01-01	2010-01-01				24385020501
FFSU	XX	93	248	31	2010	1	CLOTRIMAZO	33775	FALSE	1026	17547.5	17403.8	143.79	2020-01-01	2010-01-01				93024831
FFSU	XX	51672	2037	1	2010	3	CLOTRIMAZO	4007	FALSE	407	3897.31	3864.81	32.5	2020-07-01	2010-07-01				51672203701
MCOU	XX	168	258	15	2010	3	CLOTRIMAZO	63676	FALSE	2843	29266.4	28772.5	493.9	2020-07-01	2010-07-01				168025815
FFSU	XX	472	379	15	2010	4	CLOTRIMAZO	384795	FALSE	15143	243369	239630	3738.39	2020-10-01	2010-10-01				472037915
FFSU	XX	472	220	63	2010	4	CLOTRIMAZO	99051.1	FALSE	2293	35736.3	35651.9	84.43	2020-10-01	2010-10-01				472022063
FFSU	XX	168	258	46	2010	4	CLOTRIMAZO	1.47638e+06	FALSE	31309	978708	973465	5242.91	2020-10-01	2010-10-01				168025846
FFSU	XX	38779	19	4	2010	3	CLOTRIMAZO	37.3	FALSE	22	221.56	221.56	0	2020-07-01	2010-07-01				38779001904
MCOU	XX	168	258	15	2010	1	CLOTRIMAZO	1230	FALSE	52	589.17	576.98	12.19	2020-01-01	2010-01-01				168025815
MCOU	XX	24385	205	1	2010	2	CLOTRIMAZO	2038	FALSE	75	578.28	577.28	1	2020-04-01	2010-04-01				24385020501
MCOU	XX	24385	205	1	2010	4	CLOTRIMAZO	2404.08	FALSE	95	802.35	801.35	1	2020-10-01	2010-10-01				24385020501
FFSU	XX	182	5095	33	2010	3	CLOTRIMAZO	4600.3	FALSE	166	1568.38	1562.38	6	2020-07-01	2010-07-01				182509533
MCOU	XX	574	107	14	2010	2	CLOTRIMAZO	1413	FALSE	25	1428.1	1428.1	0	2020-04-01	2010-04-01				574010714
MCOU	XX	182	5095	34	2010	4	CLOTRIMAZO	8670	FALSE	224	1873.78	1868.28	5.5	2020-10-01	2010-10-01				182509534
FFSU	XX	24385	205	1	2010	2	CLOTRIMAZO	4783.94	FALSE	185	2134.34	2102.34	32	2020-04-01	2010-04-01				24385020501
FFSU	XX	93	248	43	2010	2	CLOTRIMAZO	13080	FALSE	1109	9783.27	9745.67	37.6	2020-04-01	2010-04-01				93024843
MCOU	XX	182	5095	33	2010	3	CLOTRIMAZO	2160	FALSE	62	546.03	544.03	2	2020-07-01	2010-07-01				182509533
FFSU	XX	54	8146	22	2010	4	CLOTRIMAZO	2773	FALSE	47	3755.8	3753.8	2	2020-10-01	2010-10-01				54814622
FFSU	XX	168	133	15	2010	4	CLOTRIMAZO	263447	FALSE	12508	193050	191475	1575.19	2020-10-01	2010-10-01				168013315
FFSU	XX	574	107	77	2010	2	CLOTRIMAZO	524	FALSE	13	639.41	638.41	1	2020-04-01	2010-04-01				574010777
FFSU	XX	51672	1275	7	2010	3	CLOTRIMAZO	108838	FALSE	2060	55704.9	55421.3	283.6	2020-07-01	2010-07-01				51672127507
MCOU	XX	182	5095	34	2010	3	CLOTRIMAZO	13972.4	FALSE	350	3133.34	3129.34	4	2020-07-01	2010-07-01				182509534
FFSU	XX	37205	160	10	2010	2	CLOTRIMAZO	64739.9	FALSE	1665	15435.1	15316.6	118.49	2020-04-01	2010-04-01				37205016010
FFSU	XX	472	7	41	2010	2	CLOTRIMAZO	542.115	FALSE	14	223.31	223.31	0	2020-04-01	2010-04-01				472000741
FFSU	XX	472	220	63	2010	3	CLOTRIMAZO	105877	FALSE	2438	39970	39904.1	65.9	2020-07-01	2010-07-01				472022063
FFSU	XX	51672	1275	7	2010	4	CLOTRIMAZO	100910	FALSE	1919	54575.1	54283.9	291.13	2020-10-01	2010-10-01				51672127507
MCOU	XX	93	248	43	2010	3	CLOTRIMAZO	1080	FALSE	95	600.34	595.12	5.22	2020-07-01	2010-07-01				93024843
FFSU	XX	38779	19	4	2010	2	CLOTRIMAZO	18007.6	FALSE	14	149.77	146.8	2.97	2020-04-01	2010-04-01				38779001904
FFSU	XX	182	5095	33	2010	4	CLOTRIMAZO	2979.51	FALSE	106	1008.93	1003.93	5	2020-10-01	2010-10-01				182509533
FFSU	XX	51672	200	22	2010	3	CLOTRIMAZO	6396.96	FALSE	181	1612.42	1588.42	24	2020-07-01	2010-07-01				51672020022
MCOU	XX	51672	1308	3	2010	2	CLOTRIMAZO	11030	FALSE	303	11525.2	11418.3	106.87	2020-04-01	2010-04-01				51672130803
FFSU	XX	37205	160	10	2010	1	CLOTRIMAZO	52089.9	FALSE	1351	13932.3	13822.1	110.17	2020-01-01	2010-01-01				37205016010
MCOU	XX	574	107	70	2010	2	CLOTRIMAZO	11282	FALSE	204	10731.8	10691.8	40	2020-04-01	2010-04-01				574010770
FFSU	XX	51672	1308	3	2010	4	CLOTRIMAZO	167508	FALSE	4474	204138	202061	2076.72	2020-10-01	2010-10-01				51672130803
MCOU	XX	168	370	30	2010	1	CLOTRIMAZO	960	FALSE	25	875.91	875.91	0	2020-01-01	2010-01-01				168037030
MCOU	XX	574	107	70	2010	3	CLOTRIMAZO	14079	FALSE	255	13167.6	13115.6	51.93	2020-07-01	2010-07-01				574010770
FFSU	XX	51672	2037	1	2010	1	CLOTRIMAZO	4113	FALSE	718	6604.83	6573.83	31	2020-01-01	2010-01-01				51672203701
FFSU	XX	24385	205	1	2010	3	CLOTRIMAZO	4294.53	FALSE	174	1801.9	1766.9	35	2020-07-01	2010-07-01				24385020501
FFSU	XX	24385	205	3	2010	1	CLOTRIMAZO	37974.2	FALSE	942	12384.6	12250.6	134	2020-01-01	2010-01-01				24385020503
MCOU	XX	168	370	30	2010	4	CLOTRIMAZO	10534	FALSE	273	8985.36	8899.23	86.13	2020-10-01	2010-10-01				168037030
MCOU	XX	68462	181	17	2010	4	CLOTRIMAZO	1559	FALSE	74	801.61	801.61	0	2020-10-01	2010-10-01				68462018117
FFSU	XX	574	107	14	2010	3	CLOTRIMAZO	25997	FALSE	370	29933.5	29210.9	722.61	2020-07-01	2010-07-01				574010714
FFSU	XX	38779	19	5	2010	4	CLOTRIMAZO	144.964	FALSE	28	386.15	385.37	0.78	2020-10-01	2010-10-01				38779001905
FFSU	XX	168	133	30	2010	2	CLOTRIMAZO	764510	FALSE	21300	456802	453336	3466.06	2020-04-01	2010-04-01				168013330
MCOU	XX	68462	181	35	2010	4	CLOTRIMAZO	11280	FALSE	281	5342.01	5342.01	0	2020-10-01	2010-10-01				68462018135
FFSU	XX	182	5095	33	2010	2	CLOTRIMAZO	3952.95	FALSE	147	1607.27	1578.11	29.16	2020-04-01	2010-04-01				182509533
FFSU	XX	472	379	15	2010	3	CLOTRIMAZO	424376	FALSE	16691	275365	271179	4185.59	2020-07-01	2010-07-01				472037915
FFSU	XX	472	379	45	2010	4	CLOTRIMAZO	1.08407e+06	FALSE	22833	668369	661279	7089.8	2020-10-01	2010-10-01				472037945
FFSU	XX	51672	1275	2	2010	1	CLOTRIMAZO	1.08233e+06	FALSE	30944	613086	609111	3975.51	2020-01-01	2010-01-01				51672127502
MCOU	XX	168	133	46	2010	3	CLOTRIMAZO	139660	FALSE	2870	69618	69330.9	287.06	2020-07-01	2010-07-01				168013346
FFSU	XX	472	220	63	2010	2	CLOTRIMAZO	93510.1	FALSE	2161	32726.7	32646.5	80.27	2020-04-01	2010-04-01				472022063
MCOU	XX	182	5031	60	2010	4	CLOTRIMAZO	990	FALSE	22	135.27	135.27	0	2020-10-01	2010-10-01				182503160
FFSU	XX	51672	1275	6	2010	4	CLOTRIMAZO	582825	FALSE	12589	337727	335570	2157.22	2020-10-01	2010-10-01				51672127506
FFSU	XX	472	379	15	2010	1	CLOTRIMAZO	320178	FALSE	12783	229030	225391	3638.3	2020-01-01	2010-01-01				472037915
MCOU	XX	51672	1275	1	2010	1	CLOTRIMAZO	7485	FALSE	294	3117.94	3117.94	0	2020-01-01	2010-01-01				51672127501
FFSU	XX	51672	1308	3	2010	1	CLOTRIMAZO	137212	FALSE	3540	175731	174013	1717.97	2020-01-01	2010-01-01				51672130803
MCOU	XX	168	258	46	2010	4	CLOTRIMAZO	126763	FALSE	2779	51351.4	50040	1311.42	2020-10-01	2010-10-01				168025846
FFSU	XX	168	370	30	2010	2	CLOTRIMAZO	90978	FALSE	2436	105426	103312	2113.77	2020-04-01	2010-04-01				168037030
FFSU	XX	37205	160	10	2010	4	CLOTRIMAZO	79412	FALSE	2100	18153.1	18026.3	126.76	2020-10-01	2010-10-01				37205016010
MCOU	XX	51672	2002	2	2010	4	CLOTRIMAZO	125870	FALSE	3255	25652.3	25489.6	162.67	2020-10-01	2010-10-01				51672200202
MCOU	XX	51672	2002	2	2010	1	CLOTRIMAZO	8699.4	FALSE	218	1750.97	1747.97	3	2020-01-01	2010-01-01				51672200202
FFSU	XX	168	133	15	2010	1	CLOTRIMAZO	178554	FALSE	8351	122935	121645	1289.31	2020-01-01	2010-01-01				168013315
FFSU	XX	51672	1275	2	2010	4	CLOTRIMAZO	1.20702e+06	FALSE	34438	691021	686454	4567.26	2020-10-01	2010-10-01				51672127502
MCOU	XX	472	379	45	2010	2	CLOTRIMAZO	177255	FALSE	3795	77206.9	75092.2	2114.78	2020-04-01	2010-04-01				472037945
MCOU	XX	182	5095	34	2010	1	CLOTRIMAZO	660	FALSE	18	117.74	117.74	0	2020-01-01	2010-01-01				182509534
MCOU	XX	182	5031	60	2010	3	CLOTRIMAZO	1090	FALSE	23	183.39	179.39	4	2020-07-01	2010-07-01				182503160
MCOU	XX	168	133	30	2010	4	CLOTRIMAZO	310785	FALSE	8082	168732	168361	371.14	2020-10-01	2010-10-01				168013330
FFSU	XX	472	379	45	2010	2	CLOTRIMAZO	1.06167e+06	FALSE	22308	669959	661616	8343	2020-04-01	2010-04-01				472037945
MCOU	XX	54	4146	23	2010	4	CLOTRIMAZO	4591	FALSE	65	3916.36	3900.86	15.5	2020-10-01	2010-10-01				54414623
FFSU	XX	51672	2002	1	2010	3	CLOTRIMAZO	34212.3	FALSE	1363	10823.6	10768.6	55	2020-07-01	2010-07-01				51672200201
MCOU	XX	51672	2002	2	2010	2	CLOTRIMAZO	119668	FALSE	3144	24688.8	24658.8	30	2020-04-01	2010-04-01				51672200202
MCOU	XX	51672	1308	3	2010	1	CLOTRIMAZO	970	FALSE	22	909.98	909.98	0	2020-01-01	2010-01-01				51672130803
MCOU	XX	93	248	31	2010	4	CLOTRIMAZO	7680	FALSE	196	3077.34	2998.77	78.57	2020-10-01	2010-10-01				93024831
MCOU	XX	51672	1275	6	2010	2	CLOTRIMAZO	168879	FALSE	3471	64739.9	64459.7	280.18	2020-04-01	2010-04-01				51672127506
MCOU	XX	51672	1275	1	2010	3	CLOTRIMAZO	138258	FALSE	5783	74753.9	74543.5	210.43	2020-07-01	2010-07-01				51672127501
MCOU	XX	472	379	15	2010	3	CLOTRIMAZO	170975	FALSE	6957	83356.5	81899.9	1456.55	2020-07-01	2010-07-01				472037915
MCOU	XX	51672	2003	6	2010	1	CLOTRIMAZO	10215	FALSE	234	1465.94	1465.94	0	2020-01-01	2010-01-01				51672200306
MCOU	XX	37205	160	10	2010	3	CLOTRIMAZO	21443.7	FALSE	611	3729.28	3699.28	30	2020-07-01	2010-07-01				37205016010
MCOU	XX	168	133	15	2010	3	CLOTRIMAZO	112392	FALSE	4418	68840.9	68692.6	148.38	2020-07-01	2010-07-01				168013315
MCOU	XX	93	248	31	2010	3	CLOTRIMAZO	8740	FALSE	225	3465.72	3463.72	2	2020-07-01	2010-07-01				93024831
FFSU	XX	472	220	63	2010	1	CLOTRIMAZO	106209	FALSE	2469	37641.7	37576.1	65.6	2020-01-01	2010-01-01				472022063
FFSU	XX	51672	2003	6	2010	2	CLOTRIMAZO	530058	FALSE	12334	130225	129718	506.7	2020-04-01	2010-04-01				51672200306
MCOU	XX	51672	1275	7	2010	4	CLOTRIMAZO	15703.4	FALSE	277	5967.12	5891.21	75.91	2020-10-01	2010-10-01				51672127507
MCOU	XX	168	133	46	2010	2	CLOTRIMAZO	124249	FALSE	2558	55424.7	55332.7	92.04	2020-04-01	2010-04-01				168013346
MCOU	XX	51672	1308	3	2010	3	CLOTRIMAZO	16155	FALSE	445	15876	15795.4	80.58	2020-07-01	2010-07-01				51672130803
MCOU	XX	51672	1260	3	2010	3	CLOTRIMAZO	34327	FALSE	982	14052.6	14001.6	50.94	2020-07-01	2010-07-01				51672126003
MCOU	XX	472	220	41	2010	4	CLOTRIMAZO	31625	FALSE	703	11561.5	11555.5	6	2020-10-01	2010-10-01				472022041
MCOU	XX	54	4146	22	2010	2	CLOTRIMAZO	47335	FALSE	842	49636.9	49099.2	537.69	2020-04-01	2010-04-01				54414622
MCOU	XX	574	107	70	2010	4	CLOTRIMAZO	13525	FALSE	242	12837	12671.1	165.83	2020-10-01	2010-10-01				574010770
MCOU	XX	51672	1275	6	2010	4	CLOTRIMAZO	167656	FALSE	3441	73347.2	73141.6	205.65	2020-10-01	2010-10-01				51672127506
FFSU	XX	54	4146	23	2010	4	CLOTRIMAZO	31718	FALSE	478	35632	34631.4	1000.53	2020-10-01	2010-10-01				54414623
MCOU	XX	51672	2003	6	2010	4	CLOTRIMAZO	208363	FALSE	4650	46760.5	46668.8	91.72	2020-10-01	2010-10-01				51672200306
MCOU	XX	24385	205	3	2010	1	CLOTRIMAZO	1293	FALSE	36	255.52	255.52	0	2020-01-01	2010-01-01				24385020503
MCOU	XX	51672	6708	0	2010	3	CLOTRIMAZO	4277.48	FALSE	183	1766.82	1754.82	12	2020-07-01	2010-07-01				51672670800
MCOU	XX	168	258	46	2010	3	CLOTRIMAZO	145356	FALSE	3209	61477.5	59728.5	1748.99	2020-07-01	2010-07-01				168025846
MCOU	XX	168	133	30	2010	2	CLOTRIMAZO	207602	FALSE	5493	97343.1	97214.3	128.82	2020-04-01	2010-04-01				168013330
MCOU	XX	37205	160	10	2010	2	CLOTRIMAZO	15320.5	FALSE	423	2686.64	2666.64	20	2020-04-01	2010-04-01				37205016010
MCOU	XX	51672	1275	6	2010	3	CLOTRIMAZO	213589	FALSE	4395	90807.8	90239.1	568.72	2020-07-01	2010-07-01				51672127506
FFSU	XX	574	107	70	2010	1	CLOTRIMAZO	60518	FALSE	1065	71371.2	69942.2	1429.05	2020-01-01	2010-01-01				574010770
MCOU	XX	51672	1275	2	2010	3	CLOTRIMAZO	618957	FALSE	16372	292007	291123	883.92	2020-07-01	2010-07-01				51672127502
MCOU	XX	168	133	30	2010	3	CLOTRIMAZO	291233	FALSE	7544	154481	154257	224.03	2020-07-01	2010-07-01				168013330
FFSU	XX	51672	1275	6	2010	1	CLOTRIMAZO	507935	FALSE	10709	289854	288383	1471.47	2020-01-01	2010-01-01				51672127506
MCOU	XX	182	5095	34	2010	2	CLOTRIMAZO	13111.4	FALSE	347	3108.06	3107.06	1	2020-04-01	2010-04-01				182509534
FFSU	XX	168	133	46	2010	4	CLOTRIMAZO	608988	FALSE	12673	352588	350259	2328.69	2020-10-01	2010-10-01				168013346
MCOU	XX	51672	2002	1	2010	3	CLOTRIMAZO	16650.2	FALSE	646	4511.2	4462.82	48.38	2020-07-01	2010-07-01				51672200201
MCOU	XX	51672	2003	6	2010	3	CLOTRIMAZO	221268	FALSE	4937	53250.6	53164.6	86	2020-07-01	2010-07-01				51672200306
MCOU	XX	51672	1260	3	2010	4	CLOTRIMAZO	29395	FALSE	841	12151.4	12113.4	38	2020-10-01	2010-10-01				51672126003
MCOU	XX	168	258	46	2010	1	CLOTRIMAZO	5430	FALSE	113	2306.98	2281.98	25	2020-01-01	2010-01-01				168025846
MCOU	XX	472	379	15	2010	1	CLOTRIMAZO	7507	FALSE	270	3738.46	3726.46	12	2020-01-01	2010-01-01				472037915
FFSU	XX	182	5095	34	2010	1	CLOTRIMAZO	38565.3	FALSE	998	9989.31	9922.31	67	2020-01-01	2010-01-01				182509534
MCOU	XX	51672	4048	1	2010	3	CLOTRIMAZO	184380	FALSE	7196	86097.2	81893.6	4203.66	2020-07-01	2010-07-01				51672404801
MCOU	XX	168	370	30	2010	2	CLOTRIMAZO	15998	FALSE	434	16161.7	14833.9	1327.82	2020-04-01	2010-04-01				168037030
FFSU	XX	574	107	14	2010	4	CLOTRIMAZO	23800	FALSE	331	26441.8	25775.5	666.22	2020-10-01	2010-10-01				574010714
FFSU	XX	54	4146	22	2010	2	CLOTRIMAZO	207293	FALSE	3565	246157	239994	6163.54	2020-04-01	2010-04-01				54414622
FFSU	XX	168	133	30	2010	4	CLOTRIMAZO	993469	FALSE	27552	623679	619005	4674.05	2020-10-01	2010-10-01				168013330
MCOU	XX	472	220	63	2010	2	CLOTRIMAZO	19678	FALSE	445	3325.75	3314.75	11	2020-04-01	2010-04-01				472022063
MCOU	XX	63868	2002	2	2010	1	CLOTRIMAZO	720	FALSE	20	62.68	62.68	0	2020-01-01	2010-01-01				63868200202
MCOU	XX	168	133	30	2010	1	CLOTRIMAZO	20445	FALSE	535	8173.54	8163.54	10	2020-01-01	2010-01-01				168013330
FFSU	XX	51672	1275	6	2010	2	CLOTRIMAZO	572633	FALSE	12138	304853	302817	2035.89	2020-04-01	2010-04-01				51672127506
MCOU	XX	37205	160	10	2010	1	CLOTRIMAZO	1395	FALSE	34	259.04	258.04	1	2020-01-01	2010-01-01				37205016010
FFSU	XX	51672	1275	1	2010	2	CLOTRIMAZO	256177	FALSE	12361	169784	168208	1576.2	2020-04-01	2010-04-01				51672127501
FFSU	XX	51672	4048	1	2010	4	CLOTRIMAZO	434678	FALSE	17050	283820	279456	4364.15	2020-10-01	2010-10-01				51672404801
MCOU	XX	93	248	31	2010	2	CLOTRIMAZO	6760	FALSE	191	2720.59	2709.59	11	2020-04-01	2010-04-01				93024831
MCOU	XX	472	379	15	2010	2	CLOTRIMAZO	131190	FALSE	5246	65687.9	64133	1554.84	2020-04-01	2010-04-01				472037915
MCOU	XX	37205	160	10	2010	4	CLOTRIMAZO	18100.4	FALSE	470	2841.86	2812.86	29	2020-10-01	2010-10-01				37205016010
MCOU	XX	51672	2003	6	2010	2	CLOTRIMAZO	176227	FALSE	3935	41728.7	41663.7	65	2020-04-01	2010-04-01				51672200306
MCOU	XX	51672	6708	0	2010	1	CLOTRIMAZO	240.47	FALSE	11	95.89	95.89	0	2020-01-01	2010-01-01				51672670800
MCOU	XX	51672	2002	1	2010	4	CLOTRIMAZO	16860	FALSE	681	22924.2	22892.5	31.76	2020-10-01	2010-10-01				51672200201
FFSU	XX	51672	2002	2	2010	2	CLOTRIMAZO	688094	FALSE	15690	153849	153330	518.7	2020-04-01	2010-04-01				51672200202
FFSU	XX	54	4146	23	2010	1	CLOTRIMAZO	32026	FALSE	457	36948.1	35931.4	1016.68	2020-01-01	2010-01-01				54414623
FFSU	XX	51672	4048	1	2010	1	CLOTRIMAZO	337168	FALSE	13497	251389	246951	4437.3	2020-01-01	2010-01-01				51672404801
FFSU	XX	51672	2002	2	2010	1	CLOTRIMAZO	566748	FALSE	13272	133788	133313	475.51	2020-01-01	2010-01-01				51672200202
MCOU	XX	51672	4048	1	2010	2	CLOTRIMAZO	132253	FALSE	5247	64815	61109.3	3705.62	2020-04-01	2010-04-01				51672404801
FFSU	XX	182	5031	60	2010	4	CLOTRIMAZO	615	FALSE	14	118.67	115.67	3	2020-10-01	2010-10-01				182503160
FFSU	XX	51672	2003	6	2010	4	CLOTRIMAZO	568864	FALSE	13066	137564	137290	273.72	2020-10-01	2010-10-01				51672200306
FFSU	XX	51672	6708	0	2010	4	CLOTRIMAZO	16079.2	FALSE	711	8365.6	8147.29	218.31	2020-10-01	2010-10-01				51672670800
FFSU	XX	51672	1275	2	2010	2	CLOTRIMAZO	1.26187e+06	FALSE	35920	703749	699340	4408.93	2020-04-01	2010-04-01				51672127502
MCOU	XX	472	220	41	2010	2	CLOTRIMAZO	31537.9	FALSE	702	5080.04	5058.04	22	2020-04-01	2010-04-01				472022041
MCOU	XX	54	4146	23	2010	2	CLOTRIMAZO	5495.5	FALSE	84	5359.41	5334.41	25	2020-04-01	2010-04-01				54414623
MCOU	XX	51672	1275	2	2010	2	CLOTRIMAZO	526391	FALSE	14006	225479	224387	1091.47	2020-04-01	2010-04-01				51672127502
FFSU	XX	574	107	70	2010	4	CLOTRIMAZO	71643	FALSE	1271	80884.4	79288.5	1595.98	2020-10-01	2010-10-01				574010770
MCOU	XX	51672	1275	6	2010	1	CLOTRIMAZO	13101	FALSE	270	4892.98	4883.98	9	2020-01-01	2010-01-01				51672127506
FFSU	XX	51672	1260	3	2010	4	CLOTRIMAZO	140893	FALSE	4343	74091.4	73377.7	713.76	2020-10-01	2010-10-01				51672126003
FFSU	XX	51672	1260	3	2010	1	CLOTRIMAZO	119180	FALSE	3551	62267.8	61904.7	363.08	2020-01-01	2010-01-01				51672126003
MCOU	XX	168	258	46	2010	2	CLOTRIMAZO	130568	FALSE	2904	54878.3	53423.9	1454.42	2020-04-01	2010-04-01				168025846
FFSU	XX	54	4146	23	2010	2	CLOTRIMAZO	36543	FALSE	543	41880.3	40829.7	1050.57	2020-04-01	2010-04-01				54414623
FFSU	XX	472	220	41	2010	4	CLOTRIMAZO	94653.1	FALSE	2166	31300	31218.7	81.31	2020-10-01	2010-10-01				472022041
FFSU	XX	168	133	30	2010	1	CLOTRIMAZO	696791	FALSE	19170	427385	423721	3663.48	2020-01-01	2010-01-01				168013330
FFSU	XX	472	220	41	2010	3	CLOTRIMAZO	103056	FALSE	2371	34215	34133.9	81.09	2020-07-01	2010-07-01				472022041
FFSU	XX	51672	2002	1	2010	2	CLOTRIMAZO	33684.1	FALSE	1270	10705.5	10633.2	72.32	2020-04-01	2010-04-01				51672200201
MCOU	XX	51672	2002	2	2010	3	CLOTRIMAZO	153720	FALSE	4075	32495.6	32429.8	65.74	2020-07-01	2010-07-01				51672200202
FFSU	XX	51672	2002	2	2010	3	CLOTRIMAZO	699950	FALSE	17023	165294	164811	483.03	2020-07-01	2010-07-01				51672200202
FFSU	XX	51672	4048	6	2010	4	CLOTRIMAZO	1542816	FALSE	32835	1.04077e+06	1.03323e+06	7544.04	2020-10-01	2010-10-01				51672404806
MCOU	XX	51672	2002	1	2010	2	CLOTRIMAZO	10828.7	FALSE	396	2795.25	2792.25	3	2020-04-01	2010-04-01				51672200201
MCOU	XX	472	379	45	2010	4	CLOTRIMAZO	175395	FALSE	3754	73384.6	71432.9	1951.66	2020-10-01	2010-10-01				472037945
FFSU	XX	54	4146	22	2010	4	CLOTRIMAZO	188822	FALSE	3380	216059	210700	5359.18	2020-10-01	2010-10-01				54414622
MCOU	XX	168	133	46	2010	4	CLOTRIMAZO	129542	FALSE	2639	64084.7	63912.8	171.93	2020-10-01	2010-10-01				168013346
MCOU	XX	472	379	45	2010	3	CLOTRIMAZO	169442	FALSE	3579	72038.6	71640.5	398.11	2020-07-01	2010-07-01				472037945
FFSU	XX	182	5031	60	2010	3	CLOTRIMAZO	1575	FALSE	35	340.1	333.1	7	2020-07-01	2010-07-01				182503160
MCOU	XX	51672	4048	6	2010	3	CLOTRIMAZO	233359	FALSE	5250	96443.8	91703	4740.78	2020-07-01	2010-07-01				51672404806
MCOU	XX	472	220	63	2010	1	CLOTRIMAZO	1530	FALSE	36	229.19	228.19	1	2020-01-01	2010-01-01				472022063
MCOU	XX	51672	1260	3	2010	1	CLOTRIMAZO	1880	FALSE	53	749.07	747.07	2	2020-01-01	2010-01-01				51672126003
MCOU	XX	51672	1275	7	2010	3	CLOTRIMAZO	20340	FALSE	313	8135.9	8098.03	37.87	2020-07-01	2010-07-01				51672127507
MCOU	XX	51672	6708	0	2010	4	CLOTRIMAZO	3953.55	FALSE	173	1698.76	1693.76	5	2020-10-01	2010-10-01				51672670800
FFSU	XX	51672	2003	6	2010	3	CLOTRIMAZO	542817	FALSE	12539	131179	130814	365.18	2020-07-01	2010-07-01				51672200306
FFSU	XX	51672	6708	0	2010	3	CLOTRIMAZO	12853	FALSE	560	6517.28	6386.22	131.06	2020-07-01	2010-07-01				51672670800
FFSU	XX	51672	2002	1	2010	1	CLOTRIMAZO	31743.2	FALSE	1194	10066.4	10002.4	64	2020-01-01	2010-01-01				51672200201
FFSU	XX	51672	6708	0	2010	1	CLOTRIMAZO	7349.06	FALSE	305	3500.36	3387.86	112.5	2020-01-01	2010-01-01				51672670800
MCOU	XX	51672	1275	1	2010	4	CLOTRIMAZO	137576	FALSE	5878	76929.7	74940.8	1988.89	2020-10-01	2010-10-01				51672127501
MCOU	XX	24385	205	3	2010	2	CLOTRIMAZO	16555.3	FALSE	440	3662.77	3658.77	4	2020-04-01	2010-04-01				24385020503
FFSU	XX	51672	4048	1	2010	3	CLOTRIMAZO	430399	FALSE	16908	281104	275989	5115.34	2020-07-01	2010-07-01				51672404801
MCOU	XX	51672	1275	2	2010	1	CLOTRIMAZO	32270	FALSE	820	10774.6	10770.6	4	2020-01-01	2010-01-01				51672127502
MCOU	XX	93	248	31	2010	1	CLOTRIMAZO	480	FALSE	19	190.83	189.83	1	2020-01-01	2010-01-01				93024831
MCOU	XX	472	220	41	2010	1	CLOTRIMAZO	2865	FALSE	64	435.64	435.64	0	2020-01-01	2010-01-01				472022041
MCOU	XX	51672	2002	1	2010	1	CLOTRIMAZO	1333.35	FALSE	42	321.35	321.35	0	2020-01-01	2010-01-01				51672200201
MCOU	XX	51672	2037	1	2010	4	CLOTRIMAZO	734	FALSE	69	2114.92	2106.92	8	2020-10-01	2010-10-01				51672203701
MCOU	XX	472	379	45	2010	1	CLOTRIMAZO	9165	FALSE	193	3999.32	3995.32	4	2020-01-01	2010-01-01				472037945
MCOU	XX	51672	1260	3	2010	2	CLOTRIMAZO	27248.3	FALSE	807	11106.2	11057.9	48.26	2020-04-01	2010-04-01				51672126003
MCOU	XX	51672	1275	7	2010	2	CLOTRIMAZO	18744	FALSE	263	6877.09	6858.09	19	2020-04-01	2010-04-01				51672127507
FFSU	XX	182	5031	60	2010	2	CLOTRIMAZO	2208.5	FALSE	51	583.84	568.34	15.5	2020-04-01	2010-04-01				182503160
MCOU	XX	472	220	63	2010	3	CLOTRIMAZO	28005	FALSE	628	4626.51	4623.51	3	2020-07-01	2010-07-01				472022063
FFSU	XX	51672	6708	0	2010	2	CLOTRIMAZO	9153.71	FALSE	389	4621.11	4568.11	53	2020-04-01	2010-04-01				51672670800
MCOU	XX	168	133	46	2010	1	CLOTRIMAZO	8727	FALSE	180	3329.72	3324.72	5	2020-01-01	2010-01-01				168013346
MCOU	XX	472	220	41	2010	3	CLOTRIMAZO	34475	FALSE	773	5324.63	5307.58	17.05	2020-07-01	2010-07-01				472022041
FFSU	XX	168	258	15	2010	3	CLOTRRIMAZ	182395	FALSE	8036	146265	144364	1901.16	2020-07-01	2010-07-01				168025815
FFSU	XX	168	258	15	2010	1	CLOTRRIMAZ	168646	FALSE	7369	142600	141330	1270.17	2020-01-01	2010-01-01				168025815
FFSU	XX	168	258	15	2010	4	CLOTRRIMAZ	173546	FALSE	7623	135037	133527	1509.6	2020-10-01	2010-10-01				168025815
FFSU	XX	168	258	15	2010	2	CLOTRRIMAZ	176281	FALSE	7888	144136	142444	1692.69	2020-04-01	2010-04-01				168025815
MCOU	XX	93	4360	5	2010	2	CLOZAPINE	12671	FALSE	167	15958.4	15152.3	806.09	2020-04-01	2010-04-01				93436005
FFSU	XX	378	825	1	2010	3	CLOZAPINE	281219	FALSE	5801	251544	245706	5837.64	2020-07-01	2010-07-01				378082501
MCOU	XX	93	4360	5	2010	3	CLOZAPINE	15378	FALSE	214	20018.6	18346.6	1671.96	2020-07-01	2010-07-01				93436005
FFSU	XX	378	860	5	2010	3	CLOZAPINE	758950	FALSE	9486	1.52961e+06	1.51428e+06	15328.5	2020-07-01	2010-07-01				378086005
MCOU	XX	378	860	5	2010	2	CLOZAPINE	72309	FALSE	894	101555	101271	283.75	2020-04-01	2010-04-01				378086005
MCOU	XX	378	860	1	2010	2	CLOZAPINE	61130.5	FALSE	979	86609.4	85422.9	1186.51	2020-04-01	2010-04-01				378086001
MCOU	XX	93	4359	5	2010	3	CLOZAPINE	52812	FALSE	1178	41664.7	41571.6	93.09	2020-07-01	2010-07-01				93435905
MCOU	XX	93	7772	1	2010	2	CLOZAPINE	65697	FALSE	1014	89645	88048.5	1596.47	2020-04-01	2010-04-01				93777201
MCOU	XX	93	4404	1	2010	4	CLOZAPINE	4241	FALSE	206	5879.5	5816.55	62.95	2020-10-01	2010-10-01				93440401
MCOU	XX	93	7772	5	2010	3	CLOZAPINE	314050	FALSE	5220	464445	463085	1359.97	2020-07-01	2010-07-01				93777205
MCOU	XX	378	972	1	2010	3	CLOZAPINE	1749	FALSE	52	2432.2	2036.39	395.81	2020-07-01	2010-07-01				378097201
MCOU	XX	93	7772	1	2010	3	CLOZAPINE	79974	FALSE	1101	105347	103919	1428.69	2020-07-01	2010-07-01				93777201
MCOU	XX	93	7772	5	2010	4	CLOZAPINE	247202	FALSE	3947	369513	368729	783.74	2020-10-01	2010-10-01				93777205
MCOU	XX	93	4359	1	2010	4	CLOZAPINE	17670	FALSE	436	14035	13972.6	62.47	2020-10-01	2010-10-01				93435901
MCOU	XX	378	825	1	2010	2	CLOZAPINE	21454	FALSE	448	16306.1	15915.7	390.37	2020-04-01	2010-04-01				378082501
MCOU	XX	93	4405	1	2010	3	CLOZAPINE	18873	FALSE	424	75190.1	75190.1	0	2020-07-01	2010-07-01				93440501
MCOU	XX	93	4405	1	2010	4	CLOZAPINE	11706	FALSE	257	50250.3	49718.2	532.15	2020-10-01	2010-10-01				93440501
MCOU	XX	378	860	5	2010	3	CLOZAPINE	86926	FALSE	1046	115592	114687	904.75	2020-07-01	2010-07-01				378086005
MCOU	XX	93	7772	5	2010	2	CLOZAPINE	210818	FALSE	3281	296537	295877	659.72	2020-04-01	2010-04-01				93777205
MCOU	XX	378	860	1	2010	4	CLOZAPINE	59972	FALSE	909	87073.2	86714.3	358.86	2020-10-01	2010-10-01				378086001
MCOU	XX	378	860	5	2010	4	CLOZAPINE	67370	FALSE	767	91696.9	90974.3	722.56	2020-10-01	2010-10-01				378086005
MCOU	XX	378	973	1	2010	3	CLOZAPINE	1963	FALSE	42	8388.26	8011.01	377.25	2020-07-01	2010-07-01				378097301
MCOU	XX	93	4360	5	2010	4	CLOZAPINE	6969	FALSE	92	9016.23	8561.76	454.47	2020-10-01	2010-10-01				93436005
MCOU	XX	378	860	1	2010	3	CLOZAPINE	74154.5	FALSE	1173	107073	105950	1123.06	2020-07-01	2010-07-01				378086001
FFSU	XX	68084	234	1	2010	4	CLOZAPINE		TRUE					2020-10-01	2010-10-01				68084023401
FFSU	XX	93	4360	19	2010	3	CLOZAPINE		TRUE					2020-07-01	2010-07-01				93436019
MCOU	XX	93	4404	93	2010	1	CLOZAPINE		TRUE					2020-01-01	2010-01-01				93440493
MCOU	XX	93	4404	93	2010	3	CLOZAPINE		TRUE					2020-07-01	2010-07-01				93440493
FFSU	XX	93	4404	19	2010	3	CLOZAPINE		TRUE					2020-07-01	2010-07-01				93440419
MCOU	XX	57664	347	88	2010	1	CLOZAPINE		TRUE					2020-01-01	2010-01-01				57664034788
MCOU	XX	93	4404	5	2010	1	CLOZAPINE		TRUE					2020-01-01	2010-01-01				93440405
MCOU	XX	57664	241	88	2010	4	CLOZAPINE		TRUE					2020-10-01	2010-10-01				57664024188
FFSU	XX	93	4359	19	2010	2	CLOZAPINE		TRUE					2020-04-01	2010-04-01				93435919
MCOU	XX	57664	345	88	2010	2	CLOZAPINE		TRUE					2020-04-01	2010-04-01				57664034588
FFSU	XX	51079	922	1	2010	2	CLOZAPINE		TRUE					2020-04-01	2010-04-01				51079092201
FFSU	XX	68084	234	1	2010	1	CLOZAPINE		TRUE					2020-01-01	2010-01-01				68084023401
FFSU	XX	51079	749	20	2010	3	CLOZAPINE		TRUE					2020-07-01	2010-07-01				51079074920
MCOU	XX	57664	241	88	2010	3	CLOZAPINE		TRUE					2020-07-01	2010-07-01				57664024188
MCOU	XX	57664	345	13	2010	1	CLOZAPINE		TRUE					2020-01-01	2010-01-01				57664034513
FFSU	XX	172	4359	70	2010	4	CLOZAPINE		TRUE					2020-10-01	2010-10-01				172435970
MCOU	XX	57664	345	13	2010	4	CLOZAPINE		TRUE					2020-10-01	2010-10-01				57664034513
MCOU	XX	93	4359	5	2010	1	CLOZAPINE		TRUE					2020-01-01	2010-01-01				93435905
FFSU	XX	93	4404	19	2010	2	CLOZAPINE		TRUE					2020-04-01	2010-04-01				93440419
FFSU	XX	172	4360	70	2010	3	CLOZAPINE		TRUE					2020-07-01	2010-07-01				172436070
MCOU	XX	93	4404	93	2010	4	CLOZAPINE		TRUE					2020-10-01	2010-10-01				93440493
FFSU	XX	172	4359	60	2010	2	CLOZAPINE		TRUE					2020-04-01	2010-04-01				172435960
MCOU	XX	378	973	5	2010	3	CLOZAPINE		TRUE					2020-07-01	2010-07-01				378097305
MCOU	XX	378	973	1	2010	2	CLOZAPINE		TRUE					2020-04-01	2010-04-01				378097301
FFSU	XX	93	4359	19	2010	4	CLOZAPINE		TRUE					2020-10-01	2010-10-01				93435919
MCOU	XX	172	4360	70	2010	2	CLOZAPINE		TRUE					2020-04-01	2010-04-01				172436070
FFSU	XX	378	973	5	2010	2	CLOZAPINE		TRUE					2020-04-01	2010-04-01				378097305
MCOU	XX	93	4360	19	2010	4	CLOZAPINE		TRUE					2020-10-01	2010-10-01				93436019
FFSU	XX	172	4359	0	2010	2	CLOZAPINE		TRUE					2020-04-01	2010-04-01				172435900
MCOU	XX	93	4405	93	2010	1	CLOZAPINE		TRUE					2020-01-01	2010-01-01				93440593
MCOU	XX	172	4360	70	2010	3	CLOZAPINE		TRUE					2020-07-01	2010-07-01				172436070
MCOU	XX	57664	347	13	2010	4	CLOZAPINE		TRUE					2020-10-01	2010-10-01				57664034713
MCOU	XX	93	4360	1	2010	1	CLOZAPINE		TRUE					2020-01-01	2010-01-01				93436001
MCOU	XX	93	4360	5	2010	1	CLOZAPINE		TRUE					2020-01-01	2010-01-01				93436005
FFSU	XX	93	4359	19	2010	1	CLOZAPINE		TRUE					2020-01-01	2010-01-01				93435919
FFSU	XX	68084	234	11	2010	4	CLOZAPINE		TRUE					2020-10-01	2010-10-01				68084023411
FFSU	XX	93	4405	19	2010	3	CLOZAPINE		TRUE					2020-07-01	2010-07-01				93440519
MCOU	XX	93	4405	5	2010	1	CLOZAPINE		TRUE					2020-01-01	2010-01-01				93440505
FFSU	XX	172	4359	0	2010	1	CLOZAPINE		TRUE					2020-01-01	2010-01-01				172435900
MCOU	XX	57664	345	88	2010	4	CLOZAPINE		TRUE					2020-10-01	2010-10-01				57664034588
MCOU	XX	51079	922	20	2010	2	CLOZAPINE		TRUE					2020-04-01	2010-04-01				51079092220
FFSU	XX	172	4404	60	2010	4	CLOZAPINE		TRUE					2020-10-01	2010-10-01				172440460
FFSU	XX	51079	922	1	2010	3	CLOZAPINE		TRUE					2020-07-01	2010-07-01				51079092201
MCOU	XX	93	4359	1	2010	3	CLOZAPINE	27186	FALSE	787	21138.9	21087.5	51.37	2020-07-01	2010-07-01				93435901
FFSU	XX	93	4405	19	2010	2	CLOZAPINE		TRUE					2020-04-01	2010-04-01				93440519
MCOU	XX	57664	345	88	2010	3	CLOZAPINE		TRUE					2020-07-01	2010-07-01				57664034588
MCOU	XX	93	4360	19	2010	3	CLOZAPINE		TRUE					2020-07-01	2010-07-01				93436019
FFSU	XX	172	4360	60	2010	3	CLOZAPINE		TRUE					2020-07-01	2010-07-01				172436060
MCOU	XX	51079	922	20	2010	4	CLOZAPINE		TRUE					2020-10-01	2010-10-01				51079092220
FFSU	XX	93	4360	19	2010	2	CLOZAPINE		TRUE					2020-04-01	2010-04-01				93436019
MCOU	XX	93	4404	1	2010	1	CLOZAPINE		TRUE					2020-01-01	2010-01-01				93440401
FFSU	XX	172	4360	70	2010	4	CLOZAPINE		TRUE					2020-10-01	2010-10-01				172436070
FFSU	XX	172	4404	60	2010	3	CLOZAPINE		TRUE					2020-07-01	2010-07-01				172440460
MCOU	XX	93	4360	93	2010	1	CLOZAPINE		TRUE					2020-01-01	2010-01-01				93436093
FFSU	XX	93	4360	19	2010	1	CLOZAPINE		TRUE					2020-01-01	2010-01-01				93436019
MCOU	XX	93	4359	93	2010	1	CLOZAPINE		TRUE					2020-01-01	2010-01-01				93435993
MCOU	XX	57664	241	88	2010	1	CLOZAPINE		TRUE					2020-01-01	2010-01-01				57664024188
MCOU	XX	93	4360	19	2010	2	CLOZAPINE		TRUE					2020-04-01	2010-04-01				93436019
MCOU	XX	172	4360	60	2010	2	CLOZAPINE		TRUE					2020-04-01	2010-04-01				172436060
FFSU	XX	93	4360	1	2010	4	CLOZAPINE	34011	FALSE	441	54977.9	54665.7	312.22	2020-10-01	2010-10-01				93436001
MCOU	XX	93	4360	93	2010	4	CLOZAPINE		TRUE					2020-10-01	2010-10-01				93436093
MCOU	XX	172	4360	10	2010	2	CLOZAPINE		TRUE					2020-04-01	2010-04-01				172436010
MCOU	XX	51079	922	20	2010	3	CLOZAPINE		TRUE					2020-07-01	2010-07-01				51079092220
FFSU	XX	93	4404	19	2010	4	CLOZAPINE		TRUE					2020-10-01	2010-10-01				93440419
FFSU	XX	378	973	1	2010	2	CLOZAPINE	1717	FALSE	71	8608.77	8592.77	16	2020-04-01	2010-04-01				378097301
FFSU	XX	93	4404	5	2010	4	CLOZAPINE	21422	FALSE	882	26150.5	25685.8	464.77	2020-10-01	2010-10-01				93440405
FFSU	XX	57664	345	13	2010	1	CLOZAPINE	19453	FALSE	395	15693.9	15459.4	234.56	2020-01-01	2010-01-01				57664034513
MCOU	XX	57664	347	13	2010	2	CLOZAPINE	2235	FALSE	35	3144.82	3144.82	0	2020-04-01	2010-04-01				57664034713
FFSU	XX	93	7772	93	2010	4	CLOZAPINE	93601	FALSE	1544	175606	174993	612.75	2020-10-01	2010-10-01				93777293
FFSU	XX	378	973	1	2010	4	CLOZAPINE	14989.5	FALSE	482	68638.2	67940.1	698.14	2020-10-01	2010-10-01				378097301
FFSU	XX	57664	345	13	2010	3	CLOZAPINE	16922	FALSE	307	15921.2	15536.1	385.14	2020-07-01	2010-07-01				57664034513
FFSU	XX	378	860	5	2010	1	CLOZAPINE	616872	FALSE	7960	1.06843e+06	1.05429e+06	14136.2	2020-01-01	2010-01-01				378086005
FFSU	XX	57664	241	88	2010	2	CLOZAPINE	2739	FALSE	82	3316.28	3277.37	38.91	2020-04-01	2010-04-01				57664024188
FFSU	XX	68084	234	1	2010	3	CLOZAPINE	828	FALSE	12	1680.09	1680.09	0	2020-07-01	2010-07-01				68084023401
FFSU	XX	93	4360	1	2010	3	CLOZAPINE	77162.5	FALSE	976	162623	159645	2978.1	2020-07-01	2010-07-01				93436001
FFSU	XX	172	4360	70	2010	1	CLOZAPINE	4330	FALSE	63	9345.6	9255.6	90	2020-01-01	2010-01-01				172436070
MCOU	XX	93	4360	1	2010	3	CLOZAPINE	8685	FALSE	100	9979.04	9979.04	0	2020-07-01	2010-07-01				93436001
FFSU	XX	172	4404	10	2010	1	CLOZAPINE	552	FALSE	37	701.83	695.83	6	2020-01-01	2010-01-01				172440410
FFSU	XX	51079	922	20	2010	4	CLOZAPINE	3194	FALSE	49	7263.22	7248.22	15	2020-10-01	2010-10-01				51079092220
FFSU	XX	57664	347	88	2010	4	CLOZAPINE	38791.5	FALSE	461	79803.1	79678.5	124.62	2020-10-01	2010-10-01				57664034788
FFSU	XX	172	4359	70	2010	1	CLOZAPINE	872	FALSE	19	884.27	871.27	13	2020-01-01	2010-01-01				172435970
MCOU	XX	57664	347	88	2010	2	CLOZAPINE	1106	FALSE	11	1327.85	1327.85	0	2020-04-01	2010-04-01				57664034788
MCOU	XX	93	4359	93	2010	4	CLOZAPINE	1415	FALSE	44	1159.92	1159.92	0	2020-10-01	2010-10-01				93435993
MCOU	XX	378	972	1	2010	4	CLOZAPINE	1751	FALSE	49	2549.01	2513.24	35.77	2020-10-01	2010-10-01				378097201
FFSU	XX	378	973	5	2010	3	CLOZAPINE	1750	FALSE	42	7490.66	7145.61	345.05	2020-07-01	2010-07-01				378097305
FFSU	XX	51079	921	20	2010	2	CLOZAPINE	2014	FALSE	27	1531.48	1507.48	24	2020-04-01	2010-04-01				51079092120
MCOU	XX	93	4405	5	2010	2	CLOZAPINE	18640	FALSE	723	61888.2	61882.7	5.5	2020-04-01	2010-04-01				93440505
MCOU	XX	93	4359	5	2010	4	CLOZAPINE	39980	FALSE	1040	29683.6	29607.3	76.29	2020-10-01	2010-10-01				93435905
FFSU	XX	57664	347	13	2010	2	CLOZAPINE	83400	FALSE	883	182863	182199	663.88	2020-04-01	2010-04-01				57664034713
FFSU	XX	57664	345	13	2010	2	CLOZAPINE	19860	FALSE	352	18127	17824.8	302.16	2020-04-01	2010-04-01				57664034513
FFSU	XX	57664	347	88	2010	3	CLOZAPINE	43372.5	FALSE	539	90557.4	89180.1	1377.35	2020-07-01	2010-07-01				57664034788
FFSU	XX	172	4404	10	2010	3	CLOZAPINE	401	FALSE	23	426.75	426.75	0	2020-07-01	2010-07-01				172440410
MCOU	XX	93	4405	93	2010	4	CLOZAPINE	594	FALSE	14	2942.9	2942.9	0	2020-10-01	2010-10-01				93440593
MCOU	XX	93	4405	5	2010	3	CLOZAPINE	34098	FALSE	1131	126345	126341	4.4	2020-07-01	2010-07-01				93440505
FFSU	XX	93	4404	1	2010	4	CLOZAPINE	71265.5	FALSE	2724	95579.7	92045	3534.73	2020-10-01	2010-10-01				93440401
MCOU	XX	378	825	1	2010	4	CLOZAPINE	17489.5	FALSE	341	13503.7	13484.8	18.9	2020-10-01	2010-10-01				378082501
MCOU	XX	93	7772	1	2010	1	CLOZAPINE	1005	FALSE	14	1310.85	1171.59	139.26	2020-01-01	2010-01-01				93777201
FFSU	XX	93	4405	1	2010	3	CLOZAPINE	161032	FALSE	4348	746739	735769	10969.9	2020-07-01	2010-07-01				93440501
MCOU	XX	57664	347	13	2010	3	CLOZAPINE	1586	FALSE	19	2000.55	2000.55	0	2020-07-01	2010-07-01				57664034713
FFSU	XX	93	4360	93	2010	1	CLOZAPINE	161047	FALSE	3199	274270	269265	5004.45	2020-01-01	2010-01-01				93436093
FFSU	XX	93	4405	5	2010	1	CLOZAPINE	108395	FALSE	2529	406250	400930	5319.85	2020-01-01	2010-01-01				93440505
MCOU	XX	93	7772	93	2010	3	CLOZAPINE	5959	FALSE	101	9917.53	9917.53	0	2020-07-01	2010-07-01				93777293
FFSU	XX	93	4405	5	2010	3	CLOZAPINE	138454	FALSE	3151	504298	497000	7297.86	2020-07-01	2010-07-01				93440505
MCOU	XX	378	973	1	2010	4	CLOZAPINE	2647	FALSE	50	11560.9	11560.9	0	2020-10-01	2010-10-01				378097301
FFSU	XX	172	4359	10	2010	3	CLOZAPINE	767	FALSE	49	571.32	571.32	0	2020-07-01	2010-07-01				172435910
FFSU	XX	93	4405	93	2010	3	CLOZAPINE	18222.5	FALSE	495	76438.6	76165.1	273.5	2020-07-01	2010-07-01				93440593
FFSU	XX	93	4404	5	2010	3	CLOZAPINE	22742	FALSE	914	27627.5	27233.4	394.07	2020-07-01	2010-07-01				93440405
MCOU	XX	93	4404	1	2010	2	CLOZAPINE	6417	FALSE	415	8814.68	8814.68	0	2020-04-01	2010-04-01				93440401
FFSU	XX	93	4404	93	2010	3	CLOZAPINE	4613	FALSE	179	6227.95	6174.3	53.65	2020-07-01	2010-07-01				93440493
FFSU	XX	378	973	1	2010	3	CLOZAPINE	8380	FALSE	279	39053.9	38802.2	251.68	2020-07-01	2010-07-01				378097301
FFSU	XX	93	4405	93	2010	1	CLOZAPINE	17509	FALSE	514	66790.4	66709.4	81	2020-01-01	2010-01-01				93440593
FFSU	XX	378	972	1	2010	3	CLOZAPINE	9654	FALSE	316	13802.9	12730.4	1072.54	2020-07-01	2010-07-01				378097201
FFSU	XX	172	4360	10	2010	2	CLOZAPINE	1263	FALSE	33	2516.29	2516.29	0	2020-04-01	2010-04-01				172436010
MCOU	XX	378	972	1	2010	2	CLOZAPINE	379	FALSE	12	531.24	433.56	97.68	2020-04-01	2010-04-01				378097201
MCOU	XX	93	4405	1	2010	2	CLOZAPINE	13803	FALSE	318	56566.8	56566.8	0	2020-04-01	2010-04-01				93440501
FFSU	XX	172	4405	10	2010	2	CLOZAPINE	687	FALSE	27	3643.11	3643.11	0	2020-04-01	2010-04-01				172440510
FFSU	XX	51079	921	20	2010	3	CLOZAPINE	789.5	FALSE	13	870.51	866.51	4	2020-07-01	2010-07-01				51079092120
FFSU	XX	93	4360	93	2010	3	CLOZAPINE	20379	FALSE	394	41204.8	40502.7	702.04	2020-07-01	2010-07-01				93436093
FFSU	XX	172	4404	10	2010	2	CLOZAPINE	553	FALSE	24	582.78	582.78	0	2020-04-01	2010-04-01				172440410
FFSU	XX	57664	345	13	2010	4	CLOZAPINE	15628	FALSE	307	14598.2	14486.7	111.48	2020-10-01	2010-10-01				57664034513
MCOU	XX	93	4360	93	2010	2	CLOZAPINE	3298	FALSE	57	6587.37	6578.37	9	2020-04-01	2010-04-01				93436093
FFSU	XX	93	4360	93	2010	4	CLOZAPINE	13726.2	FALSE	273	24673	24610	63	2020-10-01	2010-10-01				93436093
FFSU	XX	93	4405	5	2010	4	CLOZAPINE	139374	FALSE	3185	514339	508690	5649.3	2020-10-01	2010-10-01				93440505
MCOU	XX	57664	241	88	2010	2	CLOZAPINE	266	FALSE	13	374.77	374.77	0	2020-04-01	2010-04-01				57664024188
MCOU	XX	93	7772	93	2010	4	CLOZAPINE	5427	FALSE	102	9710.73	9710.73	0	2020-10-01	2010-10-01				93777293
FFSU	XX	93	4404	5	2010	2	CLOZAPINE	16693	FALSE	680	20223.1	19414.4	808.74	2020-04-01	2010-04-01				93440405
FFSU	XX	93	4405	5	2010	2	CLOZAPINE	127295	FALSE	3046	474017	466514	7503.15	2020-04-01	2010-04-01				93440505
FFSU	XX	51079	922	20	2010	3	CLOZAPINE	3476	FALSE	36	8308.16	8302.16	6	2020-07-01	2010-07-01				51079092220
FFSU	XX	93	4405	93	2010	4	CLOZAPINE	19254	FALSE	517	83314.7	83022	292.74	2020-10-01	2010-10-01				93440593
FFSU	XX	93	4359	1	2010	3	CLOZAPINE	352385	FALSE	7460	292829	284411	8417.94	2020-07-01	2010-07-01				93435901
MCOU	XX	93	7772	1	2010	4	CLOZAPINE	50626	FALSE	773	67144.9	66406.4	738.46	2020-10-01	2010-10-01				93777201
FFSU	XX	93	4404	93	2010	2	CLOZAPINE	5618	FALSE	217	7445.38	7408.24	37.14	2020-04-01	2010-04-01				93440493
MCOU	XX	378	825	1	2010	1	CLOZAPINE	1067	FALSE	18	861.27	861.27	0	2020-01-01	2010-01-01				378082501
FFSU	XX	93	4405	93	2010	2	CLOZAPINE	18553	FALSE	521	77499.2	76665.3	833.9	2020-04-01	2010-04-01				93440593
FFSU	XX	57664	241	88	2010	4	CLOZAPINE	1795	FALSE	60	2149.47	2089.3	60.17	2020-10-01	2010-10-01				57664024188
MCOU	XX	93	4359	93	2010	3	CLOZAPINE	1628	FALSE	50	1233.51	1227.19	6.32	2020-07-01	2010-07-01				93435993
FFSU	XX	93	4404	93	2010	4	CLOZAPINE	4631	FALSE	204	6380.56	6351.56	29	2020-10-01	2010-10-01				93440493
FFSU	XX	93	4359	93	2010	4	CLOZAPINE	19483	FALSE	446	17058.3	16688.4	369.83	2020-10-01	2010-10-01				93435993
MCOU	XX	93	4360	1	2010	4	CLOZAPINE	3288	FALSE	35	3928.61	3928.61	0	2020-10-01	2010-10-01				93436001
FFSU	XX	93	4360	5	2010	3	CLOZAPINE	208386	FALSE	2852	403842	402487	1354.91	2020-07-01	2010-07-01				93436005
MCOU	XX	93	4405	93	2010	2	CLOZAPINE	1044	FALSE	37	4949.21	4949.21	0	2020-04-01	2010-04-01				93440593
FFSU	XX	93	4359	93	2010	2	CLOZAPINE	26197	FALSE	606	22066.4	21645.9	420.53	2020-04-01	2010-04-01				93435993
MCOU	XX	93	7772	93	2010	2	CLOZAPINE	3892	FALSE	65	8535.82	8532.82	3	2020-04-01	2010-04-01				93777293
FFSU	XX	57664	345	88	2010	3	CLOZAPINE	23293.5	FALSE	432	20845.7	20270.2	575.46	2020-07-01	2010-07-01				57664034588
FFSU	XX	172	4359	70	2010	2	CLOZAPINE	214	FALSE	12	224.84	202.84	22	2020-04-01	2010-04-01				172435970
FFSU	XX	172	4360	70	2010	2	CLOZAPINE	3073	FALSE	46	6661.13	6573.13	88	2020-04-01	2010-04-01				172436070
FFSU	XX	93	4404	1	2010	3	CLOZAPINE	66612.5	FALSE	2609	89300.2	87007.5	2292.67	2020-07-01	2010-07-01				93440401
MCOU	XX	57664	345	13	2010	2	CLOZAPINE	420	FALSE	12	371.41	371.41	0	2020-04-01	2010-04-01				57664034513
MCOU	XX	93	4405	93	2010	3	CLOZAPINE	1096	FALSE	34	4500.43	4500.43	0	2020-07-01	2010-07-01				93440593
FFSU	XX	57664	345	88	2010	1	CLOZAPINE	31907	FALSE	632	27142.3	26742.9	399.39	2020-01-01	2010-01-01				57664034588
MCOU	XX	57664	345	13	2010	3	CLOZAPINE	428	FALSE	11	356.89	356.89	0	2020-07-01	2010-07-01				57664034513
MCOU	XX	93	4359	93	2010	2	CLOZAPINE	1261	FALSE	45	1053.68	1047.36	6.32	2020-04-01	2010-04-01				93435993
FFSU	XX	93	4359	93	2010	1	CLOZAPINE	29200	FALSE	660	24326.5	23925.8	400.61	2020-01-01	2010-01-01				93435993
FFSU	XX	93	4360	5	2010	4	CLOZAPINE	104876	FALSE	1402	189903	189602	300.7	2020-10-01	2010-10-01				93436005
MCOU	XX	378	825	1	2010	3	CLOZAPINE	25845	FALSE	581	19241.5	19097.2	144.27	2020-07-01	2010-07-01				378082501
MCOU	XX	93	4360	1	2010	2	CLOZAPINE	11636	FALSE	151	14131.3	14131.3	0	2020-04-01	2010-04-01				93436001
FFSU	XX	57664	241	88	2010	1	CLOZAPINE	3449	FALSE	88	4186.85	4126.05	60.8	2020-01-01	2010-01-01				57664024188
FFSU	XX	93	7772	1	2010	4	CLOZAPINE	775829	FALSE	11017	1.54128e+06	1.49767e+06	43603.2	2020-10-01	2010-10-01				93777201
FFSU	XX	378	972	1	2010	2	CLOZAPINE	2922	FALSE	76	4193.72	4098.77	94.95	2020-04-01	2010-04-01				378097201
MCOU	XX	57664	347	88	2010	3	CLOZAPINE	1612	FALSE	12	1872.13	1872.13	0	2020-07-01	2010-07-01				57664034788
FFSU	XX	93	4360	1	2010	1	CLOZAPINE	163360	FALSE	2361	318857	312318	6539	2020-01-01	2010-01-01				93436001
FFSU	XX	93	4404	5	2010	1	CLOZAPINE	15294.5	FALSE	625	19193.7	18794.9	398.8	2020-01-01	2010-01-01				93440405
FFSU	XX	57664	347	13	2010	4	CLOZAPINE	57515	FALSE	640	123163	121901	1262.14	2020-10-01	2010-10-01				57664034713
FFSU	XX	51079	922	20	2010	1	CLOZAPINE	4009	FALSE	63	9681.11	9675.11	6	2020-01-01	2010-01-01				51079092220
FFSU	XX	51079	921	20	2010	4	CLOZAPINE	3833	FALSE	50	3987.12	3955.92	31.2	2020-10-01	2010-10-01				51079092120
FFSU	XX	172	4360	10	2010	3	CLOZAPINE	487	FALSE	41	605.07	605.07	0	2020-07-01	2010-07-01				172436010
FFSU	XX	93	4360	5	2010	2	CLOZAPINE	347449	FALSE	5110	637447	635463	1984.42	2020-04-01	2010-04-01				93436005
FFSU	XX	93	7772	1	2010	3	CLOZAPINE	781893	FALSE	11617	1.5877e+06	1.545e+06	42699.7	2020-07-01	2010-07-01				93777201
FFSU	XX	378	972	1	2010	4	CLOZAPINE	13050	FALSE	413	18589.7	17016.3	1573.43	2020-10-01	2010-10-01				378097201
MCOU	XX	93	4405	5	2010	4	CLOZAPINE	16222	FALSE	452	69912.3	69911.2	1.1	2020-10-01	2010-10-01				93440505
FFSU	XX	172	4360	60	2010	2	CLOZAPINE	2222	FALSE	20	4903.81	4894.81	9	2020-04-01	2010-04-01				172436060
MCOU	XX	93	4404	5	2010	2	CLOZAPINE	1166	FALSE	54	1735.53	1735.53	0	2020-04-01	2010-04-01				93440405
FFSU	XX	93	4359	93	2010	3	CLOZAPINE	22145	FALSE	482	18955.8	18704.9	250.9	2020-07-01	2010-07-01				93435993
FFSU	XX	57664	347	88	2010	1	CLOZAPINE	57627	FALSE	752	119458	118315	1142.95	2020-01-01	2010-01-01				57664034788
MCOU	XX	93	7772	5	2010	1	CLOZAPINE	5264	FALSE	60	6832.05	6832.05	0	2020-01-01	2010-01-01				93777205
FFSU	XX	378	825	1	2010	4	CLOZAPINE	288586	FALSE	5952	255184	248919	6264.68	2020-10-01	2010-10-01				378082501
FFSU	XX	57664	345	88	2010	2	CLOZAPINE	30728	FALSE	617	27339.4	26548.4	790.99	2020-04-01	2010-04-01				57664034588
FFSU	XX	172	4359	60	2010	1	CLOZAPINE	1164.5	FALSE	20	785.24	785.24	0	2020-01-01	2010-01-01				172435960
MCOU	XX	93	4405	1	2010	1	CLOZAPINE	644	FALSE	12	2235.03	2235.03	0	2020-01-01	2010-01-01				93440501
FFSU	XX	93	4404	93	2010	1	CLOZAPINE	7726	FALSE	329	10277.4	10262.4	15	2020-01-01	2010-01-01				93440493
MCOU	XX	93	4404	5	2010	4	CLOZAPINE	2037	FALSE	86	3197.9	3197.9	0	2020-10-01	2010-10-01				93440405
FFSU	XX	51079	749	20	2010	4	CLOZAPINE	558	FALSE	19	2261.56	1866.68	394.88	2020-10-01	2010-10-01				51079074920
FFSU	XX	93	4359	19	2010	3	CLOZAPINE	303	FALSE	11	217.49	146.67	70.82	2020-07-01	2010-07-01				93435919
FFSU	XX	172	4359	10	2010	1	CLOZAPINE	655	FALSE	45	473.38	470.38	3	2020-01-01	2010-01-01				172435910
MCOU	XX	93	4404	5	2010	3	CLOZAPINE	946	FALSE	45	1255.38	1255.38	0	2020-07-01	2010-07-01				93440405
FFSU	XX	57664	347	88	2010	2	CLOZAPINE	49338	FALSE	651	104042	102426	1616.74	2020-04-01	2010-04-01				57664034788
FFSU	XX	57664	347	13	2010	3	CLOZAPINE	71764	FALSE	758	155259	154800	459.36	2020-07-01	2010-07-01				57664034713
FFSU	XX	93	4360	1	2010	2	CLOZAPINE	109186	FALSE	1554	232776	230491	2285.15	2020-04-01	2010-04-01				93436001
MCOU	XX	93	4359	5	2010	2	CLOZAPINE	35594	FALSE	842	26699.3	26618.4	80.91	2020-04-01	2010-04-01				93435905
FFSU	XX	172	4360	60	2010	1	CLOZAPINE	3512	FALSE	26	5995.29	5986.29	9	2020-01-01	2010-01-01				172436060
FFSU	XX	378	860	5	2010	4	CLOZAPINE	808778	FALSE	9974	1.57597e+06	1.56066e+06	15302.3	2020-10-01	2010-10-01				378086005
MCOU	XX	93	4404	1	2010	3	CLOZAPINE	9412	FALSE	545	12948.9	12948.9	0	2020-07-01	2010-07-01				93440401
FFSU	XX	51079	922	20	2010	2	CLOZAPINE	3368	FALSE	48	7823.39	7820.39	3	2020-04-01	2010-04-01				51079092220
FFSU	XX	93	4360	93	2010	2	CLOZAPINE	81495	FALSE	1716	150775	148507	2268.14	2020-04-01	2010-04-01				93436093
FFSU	XX	93	4405	1	2010	4	CLOZAPINE	165017	FALSE	4453	765874	756147	9727.01	2020-10-01	2010-10-01				93440501
FFSU	XX	172	4405	10	2010	3	CLOZAPINE	459	FALSE	13	2420.88	2420.88	0	2020-07-01	2010-07-01				172440510
FFSU	XX	57664	241	88	2010	3	CLOZAPINE	1743	FALSE	59	2114.91	2084.18	30.73	2020-07-01	2010-07-01				57664024188
MCOU	XX	378	860	5	2010	1	CLOZAPINE	6522	FALSE	62	8611.29	8611.29	0	2020-01-01	2010-01-01				378086005
MCOU	XX	378	973	5	2010	4	CLOZAPINE	1050	FALSE	11	3074.35	3074.35	0	2020-10-01	2010-10-01				378097305
FFSU	XX	172	4405	10	2010	1	CLOZAPINE	961	FALSE	58	4899.81	4884.81	15	2020-01-01	2010-01-01				172440510
MCOU	XX	93	4404	93	2010	2	CLOZAPINE	230	FALSE	14	354.51	342.51	12	2020-04-01	2010-04-01				93440493
FFSU	XX	172	4360	10	2010	1	CLOZAPINE	1886	FALSE	57	3432.5	3426.5	6	2020-01-01	2010-01-01				172436010
FFSU	XX	378	973	5	2010	4	CLOZAPINE	4074	FALSE	110	21003.5	18962.9	2040.6	2020-10-01	2010-10-01				378097305
FFSU	XX	172	4359	10	2010	2	CLOZAPINE	469	FALSE	33	375.08	375.08	0	2020-04-01	2010-04-01				172435910
MCOU	XX	93	4360	93	2010	3	CLOZAPINE	623	FALSE	18	972.86	972.86	0	2020-07-01	2010-07-01				93436093
FFSU	XX	93	4404	1	2010	1	CLOZAPINE	51394	FALSE	2008	68593.7	65397.7	3196.01	2020-01-01	2010-01-01				93440401
MCOU	XX	378	860	1	2010	1	CLOZAPINE	4475	FALSE	65	5930.41	5930.41	0	2020-01-01	2010-01-01				378086001
FFSU	XX	172	4359	10	2010	4	CLOZAPINE	960	FALSE	35	597.9	549.9	48	2020-10-01	2010-10-01				172435910
FFSU	XX	93	7772	93	2010	2	CLOZAPINE	48864	FALSE	700	89903.8	89135.9	767.83	2020-04-01	2010-04-01				93777293
MCOU	XX	93	4359	1	2010	2	CLOZAPINE	21511	FALSE	602	16541.1	16487.2	53.88	2020-04-01	2010-04-01				93435901
FFSU	XX	51079	921	20	2010	1	CLOZAPINE	2067	FALSE	20	1202.44	1193.44	9	2020-01-01	2010-01-01				51079092120
FFSU	XX	93	7772	93	2010	3	CLOZAPINE	83301	FALSE	1261	161298	158613	2685.58	2020-07-01	2010-07-01				93777293
MCOU	XX	57664	347	88	2010	4	CLOZAPINE	1214	FALSE	12	1593.96	1593.96	0	2020-10-01	2010-10-01				57664034788
FFSU	XX	172	4359	70	2010	3	CLOZAPINE	145	FALSE	14	210.85	204.85	6	2020-07-01	2010-07-01				172435970
FFSU	XX	93	4359	5	2010	1	CLOZAPINE	271336	FALSE	6043	197274	195251	2023.57	2020-01-01	2010-01-01				93435905
FFSU	XX	93	4405	19	2010	4	CLOZAPINE	382	FALSE	12	2019.7	2019.7	0	2020-10-01	2010-10-01				93440519
FFSU	XX	57664	347	13	2010	1	CLOZAPINE	78524	FALSE	841	154384	153497	886.82	2020-01-01	2010-01-01				57664034713
FFSU	XX	93	4405	1	2010	2	CLOZAPINE	149995	FALSE	4092	716804	709633	7170.64	2020-04-01	2010-04-01				93440501
FFSU	XX	93	4359	1	2010	1	CLOZAPINE	244614	FALSE	5457	200778	194252	6526.09	2020-01-01	2010-01-01				93435901
FFSU	XX	68084	234	1	2010	2	CLOZAPINE	925	FALSE	11	1865.9	1865.9	0	2020-04-01	2010-04-01				68084023401
FFSU	XX	57664	345	88	2010	4	CLOZAPINE	20379	FALSE	341	17930	17565.6	364.35	2020-10-01	2010-10-01				57664034588
MCOU	XX	93	4359	1	2010	1	CLOZAPINE	1444	FALSE	24	1042.17	1042.17	0	2020-01-01	2010-01-01				93435901
FFSU	XX	378	860	1	2010	1	CLOZAPINE	678836	FALSE	9065	1.23492e+06	1.20742e+06	27496.3	2020-01-01	2010-01-01				378086001
FFSU	XX	93	7772	5	2010	4	CLOZAPINE	2.20072e+06	FALSE	31006	4.32138e+06	4.2881e+06	33283.4	2020-10-01	2010-10-01				93777205
FFSU	XX	378	860	1	2010	4	CLOZAPINE	826056	FALSE	10897	1.5811e+06	1.54325e+06	37852.5	2020-10-01	2010-10-01				378086001
FFSU	XX	378	860	1	2010	2	CLOZAPINE	776440	FALSE	10391	1.48103e+06	1.44532e+06	35708.2	2020-04-01	2010-04-01				378086001
FFSU	XX	93	7772	5	2010	2	CLOZAPINE	1.93956e+06	FALSE	27316	3.86515e+06	3.83287e+06	32282.6	2020-04-01	2010-04-01				93777205
FFSU	XX	93	7772	1	2010	1	CLOZAPINE	566411	FALSE	8024	1.06131e+06	1.03826e+06	23048	2020-01-01	2010-01-01				93777201
FFSU	XX	93	4360	5	2010	1	CLOZAPINE	529990	FALSE	7645	1.05226e+06	1.04513e+06	7126.96	2020-01-01	2010-01-01				93436005
FFSU	XX	93	4359	1	2010	2	CLOZAPINE	332042	FALSE	7144	273980	267680	6299.75	2020-04-01	2010-04-01				93435901
FFSU	XX	93	4404	1	2010	2	CLOZAPINE	59307	FALSE	2284	80418.6	76832.7	3585.92	2020-04-01	2010-04-01				93440401
FFSU	XX	93	7772	1	2010	2	CLOZAPINE	746316	FALSE	10621	1.49776e+06	1.45796e+06	39801.7	2020-04-01	2010-04-01				93777201
FFSU	XX	93	4359	5	2010	3	CLOZAPINE	389615	FALSE	8595	336458	333133	3325.58	2020-07-01	2010-07-01				93435905
FFSU	XX	378	860	5	2010	2	CLOZAPINE	751124	FALSE	9321	1.45135e+06	1.43329e+06	18063.2	2020-04-01	2010-04-01				378086005
FFSU	XX	378	825	1	2010	1	CLOZAPINE	238002	FALSE	5007	200911	195396	5514.47	2020-01-01	2010-01-01				378082501
FFSU	XX	93	4359	5	2010	2	CLOZAPINE	396050	FALSE	8844	334763	331653	3110.22	2020-04-01	2010-04-01				93435905
FFSU	XX	93	7772	5	2010	3	CLOZAPINE	2.13802e+06	FALSE	30245	4.29897e+06	4.26563e+06	33341.6	2020-07-01	2010-07-01				93777205
FFSU	XX	93	4405	1	2010	1	CLOZAPINE	130966	FALSE	3498	634439	624269	10170	2020-01-01	2010-01-01				93440501
FFSU	XX	378	825	1	2010	2	CLOZAPINE	281670	FALSE	5857	249467	242102	7364.14	2020-04-01	2010-04-01				378082501
FFSU	XX	93	7772	5	2010	1	CLOZAPINE	1.62056e+06	FALSE	23011	3.27446e+06	3.2407e+06	33758.8	2020-01-01	2010-01-01				93777205
FFSU	XX	93	4359	5	2010	4	CLOZAPINE	403987	FALSE	8647	343970	341076	2893.8	2020-10-01	2010-10-01				93435905
FFSU	XX	378	860	1	2010	3	CLOZAPINE	790537	FALSE	10462	1.5412e+06	1.50414e+06	37059.1	2020-07-01	2010-07-01				378086001
FFSU	XX	93	4359	1	2010	4	CLOZAPINE	335162	FALSE	7062	280381	272328	8053.2	2020-10-01	2010-10-01				93435901
MCOU	XX	78	127	5	2010	1	CLOZARIL		TRUE					2020-01-01	2010-01-01				78012705
MCOU	XX	78	127	6	2010	2	CLOZARIL 1		TRUE					2020-04-01	2010-04-01				78012706
FFSU	XX	78	127	6	2010	4	CLOZARIL 1	7179	FALSE	64	45687.4	45640.4	47	2020-10-01	2010-10-01				78012706
FFSU	XX	78	127	6	2010	1	CLOZARIL 1	7357	FALSE	66	46371.5	45163.1	1208.46	2020-01-01	2010-01-01				78012706
MCOU	XX	78	127	5	2010	4	CLOZARIL 1	7522	FALSE	86	47804.9	47804.9	0	2020-10-01	2010-10-01				78012705
FFSU	XX	78	127	5	2010	4	CLOZARIL 1	265442	FALSE	2744	1.6369e+06	1.58871e+06	48183.5	2020-10-01	2010-10-01				78012705
MCOU	XX	78	127	5	2010	3	CLOZARIL 1	13699	FALSE	192	85245.9	85245.9	0	2020-07-01	2010-07-01				78012705
FFSU	XX	78	127	5	2010	3	CLOZARIL 1	279466	FALSE	2938	1.71625e+06	1.67e+06	46245.2	2020-07-01	2010-07-01				78012705
FFSU	XX	78	127	6	2010	2	CLOZARIL 1	7412	FALSE	77	47879.6	46003.9	1875.64	2020-04-01	2010-04-01				78012706
MCOU	XX	78	127	5	2010	2	CLOZARIL 1	10472	FALSE	138	63427	60672.4	2754.6	2020-04-01	2010-04-01				78012705
FFSU	XX	78	127	5	2010	2	CLOZARIL 1	290842	FALSE	3023	1.80107e+06	1.75507e+06	46001.2	2020-04-01	2010-04-01				78012705
FFSU	XX	78	127	6	2010	3	CLOZARIL 1	6832	FALSE	64	43314.8	43171.3	143.54	2020-07-01	2010-07-01				78012706
FFSU	XX	78	127	5	2010	1	CLOZARIL 1	299432	FALSE	3102	1.8291e+06	1.77695e+06	52156	2020-01-01	2010-01-01				78012705
MCOU	XX	78	126	6	2010	4	CLOZARIL 2		TRUE					2020-10-01	2010-10-01				78012606
MCOU	XX	78	126	6	2010	2	CLOZARIL 2		TRUE					2020-04-01	2010-04-01				78012606
MCOU	XX	78	126	6	2010	3	CLOZARIL 2		TRUE					2020-07-01	2010-07-01				78012606
FFSU	XX	78	126	6	2010	1	CLOZARIL 2	2056	FALSE	23	5121.45	5103.45	18	2020-01-01	2010-01-01				78012606
MCOU	XX	78	126	5	2010	4	CLOZARIL 2	1111	FALSE	34	2658.14	2658.14	0	2020-10-01	2010-10-01				78012605
FFSU	XX	78	126	6	2010	3	CLOZARIL 2	1941	FALSE	26	5020.7	5011.7	9	2020-07-01	2010-07-01				78012606
FFSU	XX	78	126	6	2010	4	CLOZARIL 2	2948	FALSE	25	6790.63	6778.63	12	2020-10-01	2010-10-01				78012606
MCOU	XX	78	126	5	2010	2	CLOZARIL 2	1844	FALSE	60	4212.4	4212.4	0	2020-04-01	2010-04-01				78012605
FFSU	XX	78	126	5	2010	3	CLOZARIL 2	49585	FALSE	852	120477	117006	3471.28	2020-07-01	2010-07-01				78012605
FFSU	XX	78	126	5	2010	1	CLOZARIL 2	49131	FALSE	830	117500	113733	3767.12	2020-01-01	2010-01-01				78012605
FFSU	XX	78	126	5	2010	4	CLOZARIL 2	44694	FALSE	749	108374	104772	3602.76	2020-10-01	2010-10-01				78012605
FFSU	XX	78	126	5	2010	2	CLOZARIL 2	49192	FALSE	827	118938	116638	2299.77	2020-04-01	2010-04-01				78012605
MCOU	XX	78	126	5	2010	3	CLOZARIL 2	2473	FALSE	83	5827.69	5827.69	0	2020-07-01	2010-07-01				78012605
FFSU	XX	78	126	6	2010	2	CLOZARIL 2	1792	FALSE	21	4602.08	4593.08	9	2020-04-01	2010-04-01				78012606
FFSU	XX	68712	27	1	2010	1	CNL-8	112	FALSE	22	3903.14	3775.14	128	2020-01-01	2010-01-01				68712002701
MCOU	XX	68712	27	1	2010	3	CNL-8		TRUE					2020-07-01	2010-07-01				68712002701
MCOU	XX	68712	27	1	2010	4	CNL-8		TRUE					2020-10-01	2010-10-01				68712002701
MCOU	XX	68712	27	1	2010	2	CNL-8		TRUE					2020-04-01	2010-04-01				68712002701
FFSU	XX	68712	27	1	2010	3	CNL-8	108	FALSE	18	4453.1	4447.1	6	2020-07-01	2010-07-01				68712002701
FFSU	XX	68712	27	1	2010	4	CNL-8	43	FALSE	15	2963.42	2768.17	195.25	2020-10-01	2010-10-01				68712002701
FFSU	XX	68712	27	1	2010	2	CNL-8	60	FALSE	18	3282.28	3270.28	12	2020-04-01	2010-04-01				68712002701
FFSU	XX	37205	404	65	2010	2	CO Q-10		TRUE					2020-04-01	2010-04-01				37205040465
FFSU	XX	37205	404	65	2010	3	CO Q-10		TRUE					2020-07-01	2010-07-01				37205040465
FFSU	XX	37205	404	65	2010	4	CO Q-10		TRUE					2020-10-01	2010-10-01				37205040465
FFSU	XX	37205	404	65	2010	1	CO Q-10		TRUE					2020-01-01	2010-01-01				37205040465
FFSU	XX	38779	585	8	2010	1	COAL TAR		TRUE					2020-01-01	2010-01-01				38779058508
FFSU	XX	38779	585	5	2010	3	COAL TAR		TRUE					2020-07-01	2010-07-01				38779058505
FFSU	XX	38779	585	5	2010	2	COAL TAR		TRUE					2020-04-01	2010-04-01				38779058505
FFSU	XX	38779	585	5	2010	1	COAL TAR		TRUE					2020-01-01	2010-01-01				38779058505
FFSU	XX	51552	918	6	2010	3	COAL TAR L		TRUE					2020-07-01	2010-07-01				51552091806
FFSU	XX	51552	918	6	2010	2	COAL TAR L		TRUE					2020-04-01	2010-04-01				51552091806
FFSU	XX	51552	114	4	2010	3	COAL TAR S		TRUE					2020-07-01	2010-07-01				51552011404
FFSU	XX	51552	114	6	2010	4	COAL TAR S		TRUE					2020-10-01	2010-10-01				51552011406
FFSU	XX	51552	114	6	2010	3	COAL TAR S		TRUE					2020-07-01	2010-07-01				51552011406
FFSU	XX	51552	114	4	2010	1	COAL TAR S		TRUE					2020-01-01	2010-01-01				51552011404
FFSU	XX	51552	114	6	2010	1	COAL TAR S		TRUE					2020-01-01	2010-01-01				51552011406
FFSU	XX	51552	114	4	2010	4	COAL TAR S		TRUE					2020-10-01	2010-10-01				51552011404
FFSU	XX	51552	114	6	2010	2	COAL TAR S		TRUE					2020-04-01	2010-04-01				51552011406
MCOU	XX	51552	114	4	2010	2	COAL TAR S		TRUE					2020-04-01	2010-04-01				51552011404
FFSU	XX	51552	114	4	2010	2	COAL TAR S	203.72	FALSE	15	42.69	42.69	0	2020-04-01	2010-04-01				51552011404
MCOU	XX	38779	610	5	2010	2	COAL TAR T		TRUE					2020-04-01	2010-04-01				38779061005
FFSU	XX	38779	610	5	2010	1	COAL TAR T		TRUE					2020-01-01	2010-01-01				38779061005
FFSU	XX	38779	610	8	2010	2	COAL TAR T		TRUE					2020-04-01	2010-04-01				38779061008
MCOU	XX	38779	610	8	2010	2	COAL TAR T		TRUE					2020-04-01	2010-04-01				38779061008
MCOU	XX	38779	610	8	2010	4	COAL TAR T		TRUE					2020-10-01	2010-10-01				38779061008
FFSU	XX	38779	610	8	2010	1	COAL TAR T		TRUE					2020-01-01	2010-01-01				38779061008
FFSU	XX	38779	610	8	2010	4	COAL TAR T		TRUE					2020-10-01	2010-10-01				38779061008
FFSU	XX	38779	610	5	2010	4	COAL TAR T	681.288	FALSE	14	189.69	182.69	7	2020-10-01	2010-10-01				38779061005
FFSU	XX	38779	610	5	2010	3	COAL TAR T	2600.6	FALSE	45	229.47	220.47	9	2020-07-01	2010-07-01				38779061005
FFSU	XX	38779	610	5	2010	2	COAL TAR T	1410.6	FALSE	31	141.71	135.71	6	2020-04-01	2010-04-01				38779061005
FFSU	XX	38779	610	8	2010	3	COAL TAR T	1215.8	FALSE	14	201.91	195.91	6	2020-07-01	2010-07-01				38779061008
MCOU	XX	78	568	45	2010	3	COARTEM		TRUE					2020-07-01	2010-07-01				78056845
MCOU	XX	78	568	45	2010	2	COARTEM		TRUE					2020-04-01	2010-04-01				78056845
FFSU	XX	78	568	45	2010	3	COARTEM 20		TRUE					2020-07-01	2010-07-01				78056845
FFSU	XX	78	568	45	2010	4	COARTEM 20		TRUE					2020-10-01	2010-10-01				78056845
FFSU	XX	78	568	45	2010	1	COARTEM TA		TRUE					2020-01-01	2010-01-01				78056845
FFSU	XX	78	568	45	2010	2	COARTEM TA		TRUE					2020-04-01	2010-04-01				78056845
FFSU	XX	54	8163	2	2010	2	COCAINE 4%	150	FALSE	49	1602.78	1602.78	0	2020-04-01	2010-04-01				54816302
FFSU	XX	54	8163	2	2010	4	COCAINE 4%	46	FALSE	21	768.52	581.19	187.33	2020-10-01	2010-10-01				54816302
FFSU	XX	54	8163	2	2010	1	COCAINE 4%	199	FALSE	55	9666.63	9661.63	5	2020-01-01	2010-01-01				54816302
FFSU	XX	54	8163	3	2010	2	COCAINE 4%		TRUE					2020-04-01	2010-04-01				54816303
FFSU	XX	527	1728	74	2010	2	COCAINE 4%	21	FALSE	12	843.11	843.11	0	2020-04-01	2010-04-01				527172874
FFSU	XX	527	1728	74	2010	1	COCAINE 4%	17	FALSE	13	642.82	642.82	0	2020-01-01	2010-01-01				527172874
FFSU	XX	527	1728	74	2010	3	COCAINE 4%	66	FALSE	14	1117.28	1117.28	0	2020-07-01	2010-07-01				527172874
MCOU	XX	54	8163	2	2010	3	COCAINE GL		TRUE					2020-07-01	2010-07-01				54816302
FFSU	XX	54	3154	40	2010	1	COCAINE HC		TRUE					2020-01-01	2010-01-01				54315440
MCOU	XX	527	1728	74	2010	2	COCAINE HC		TRUE					2020-04-01	2010-04-01				527172874
MCOU	XX	527	1728	74	2010	3	COCAINE HC		TRUE					2020-07-01	2010-07-01				527172874
FFSU	XX	54	3154	40	2010	3	COCAINE HC		TRUE					2020-07-01	2010-07-01				54315440
FFSU	XX	527	1729	74	2010	3	COCAINE HC		TRUE					2020-07-01	2010-07-01				527172974
FFSU	XX	54	3154	40	2010	4	COCAINE HC		TRUE					2020-10-01	2010-10-01				54315440
FFSU	XX	54	8163	3	2010	1	COCAINE HC		TRUE					2020-01-01	2010-01-01				54816303
MCOU	XX	527	1728	74	2010	4	COCAINE HC		TRUE					2020-10-01	2010-10-01				527172874
FFSU	XX	38779	723	3	2010	3	COCAINE HC		TRUE					2020-07-01	2010-07-01				38779072303
FFSU	XX	527	1728	73	2010	3	COCAINE HC		TRUE					2020-07-01	2010-07-01				527172873
FFSU	XX	54	3154	40	2010	2	COCAINE HC		TRUE					2020-04-01	2010-04-01				54315440
FFSU	XX	54	8163	3	2010	4	COCAINE HC		TRUE					2020-10-01	2010-10-01				54816303
FFSU	XX	54	8163	2	2010	3	COCAINE HC	53	FALSE	15	529.7	529.7	0	2020-07-01	2010-07-01				54816302
FFSU	XX	527	1728	74	2010	4	COCAINE HC	45	FALSE	19	2073.28	2073.28	0	2020-10-01	2010-10-01				527172874
FFSU	XX	406	1520	53	2010	2	COCAINE HY		TRUE					2020-04-01	2010-04-01				406152053
FFSU	XX	38779	723	3	2010	2	COCAINE HY		TRUE					2020-04-01	2010-04-01				38779072303
FFSU	XX	406	1520	53	2010	1	COCAINE HY		TRUE					2020-01-01	2010-01-01				406152053
FFSU	XX	38779	723	3	2010	4	COCAINE HY		TRUE					2020-10-01	2010-10-01				38779072303
FFSU	XX	38779	723	3	2010	1	COCAINE HY		TRUE					2020-01-01	2010-01-01				38779072303
FFSU	XX	406	1520	53	2010	4	COCAINE HY		TRUE					2020-10-01	2010-10-01				406152053
MCOU	XX	406	1520	53	2010	4	COCAINE HY		TRUE					2020-10-01	2010-10-01				406152053
MCOU	XX	50991	316	1	2010	2	COCET		TRUE					2020-04-01	2010-04-01				50991031601
FFSU	XX	50991	312	1	2010	4	COCET PLUS		TRUE					2020-10-01	2010-10-01				50991031201
FFSU	XX	50991	316	1	2010	4	COCET TABL		TRUE					2020-10-01	2010-10-01				50991031601
FFSU	XX	50991	316	1	2010	3	COCET TABL		TRUE					2020-07-01	2010-07-01				50991031601
FFSU	XX	50991	316	1	2010	2	COCET TABL		TRUE					2020-04-01	2010-04-01				50991031601
FFSU	XX	50991	316	1	2010	1	COCET TABL		TRUE					2020-01-01	2010-01-01				50991031601
FFSU	XX	51552	2	3	2010	1	COCOA BUTT		TRUE					2020-01-01	2010-01-01				51552000203
FFSU	XX	51552	2	3	2010	3	COCOA BUTT		TRUE					2020-07-01	2010-07-01				51552000203
MCOU	XX	536	6384	1	2010	4	COD LIVER		TRUE					2020-10-01	2010-10-01				536638401
FFSU	XX	63868	325	4	2010	2	COD LIVER		TRUE					2020-04-01	2010-04-01				63868032504
FFSU	XX	536	6384	1	2010	4	COD LIVER		TRUE					2020-10-01	2010-10-01				536638401
MCOU	XX	904	4225	60	2010	2	COD LIVER		TRUE					2020-04-01	2010-04-01				904422560
MCOU	XX	536	6384	1	2010	1	COD LIVER		TRUE					2020-01-01	2010-01-01				536638401
FFSU	XX	536	6384	1	2010	3	COD LIVER		TRUE					2020-07-01	2010-07-01				536638401
MCOU	XX	49348	384	10	2010	1	COD LIVER		TRUE					2020-01-01	2010-01-01				49348038410
FFSU	XX	536	6384	1	2010	1	COD LIVER		TRUE					2020-01-01	2010-01-01				536638401
FFSU	XX	182	20	1	2010	1	COD LIVER		TRUE					2020-01-01	2010-01-01				182002001
FFSU	XX	536	6384	1	2010	2	COD LIVER		TRUE					2020-04-01	2010-04-01				536638401
MCOU	XX	904	4225	60	2010	3	COD LIVER		TRUE					2020-07-01	2010-07-01				904422560
FFSU	XX	182	20	1	2010	4	COD LIVER		TRUE					2020-10-01	2010-10-01				182002001
FFSU	XX	904	4225	60	2010	1	COD LIVER		TRUE					2020-01-01	2010-01-01				904422560
MCOU	XX	536	6384	1	2010	2	COD LIVER		TRUE					2020-04-01	2010-04-01				536638401
FFSU	XX	182	20	1	2010	2	COD LIVER		TRUE					2020-04-01	2010-04-01				182002001
MCOU	XX	536	6384	1	2010	3	COD LIVER		TRUE					2020-07-01	2010-07-01				536638401
MCOU	XX	49348	384	10	2010	2	COD LIVER		TRUE					2020-04-01	2010-04-01				49348038410
FFSU	XX	24385	284	78	2010	3	COD LIVER	630	FALSE	17	66.12	21.12	45	2020-07-01	2010-07-01				24385028478
FFSU	XX	24385	284	78	2010	4	COD LIVER	540	FALSE	17	63.96	18.96	45	2020-10-01	2010-10-01				24385028478
FFSU	XX	904	4225	60	2010	3	COD LIVER	1560	FALSE	34	42.05	42.05	0	2020-07-01	2010-07-01				904422560
FFSU	XX	904	4225	60	2010	4	COD LIVER	2040	FALSE	45	177.7	42.7	135	2020-10-01	2010-10-01				904422560
FFSU	XX	24385	284	78	2010	2	COD LIVER	690	FALSE	16	64.56	32.56	32	2020-04-01	2010-04-01				24385028478
FFSU	XX	904	4225	60	2010	2	COD LIVER	930	FALSE	21	80.48	38.48	42	2020-04-01	2010-04-01				904422560
MCOU	XX	60258	770	16	2010	2	CODAL-DH		TRUE					2020-04-01	2010-04-01				60258077016
FFSU	XX	60258	770	16	2010	4	CODAL-DH S		TRUE					2020-10-01	2010-10-01				60258077016
FFSU	XX	60258	770	16	2010	2	CODAL-DH S		TRUE					2020-04-01	2010-04-01				60258077016
FFSU	XX	60258	770	16	2010	3	CODAL-DH S		TRUE					2020-07-01	2010-07-01				60258077016
FFSU	XX	60258	770	16	2010	1	CODAL-DH S	3260	FALSE	17	178.53	166.53	12	2020-01-01	2010-01-01				60258077016
MCOU	XX	60258	771	16	2010	1	CODAL-DM		TRUE					2020-01-01	2010-01-01				60258077116
MCOU	XX	60258	771	16	2010	3	CODAL-DM S	11213	FALSE	81	618.9	618.9	0	2020-07-01	2010-07-01				60258077116
FFSU	XX	60258	771	16	2010	2	CODAL-DM S	128294	FALSE	832	6148.56	6148.56	0	2020-04-01	2010-04-01				60258077116
FFSU	XX	60258	771	16	2010	4	CODAL-DM S	144643	FALSE	1064	6089.39	6086.39	3	2020-10-01	2010-10-01				60258077116
MCOU	XX	60258	771	16	2010	4	CODAL-DM S	23555	FALSE	180	1489.27	1489.27	0	2020-10-01	2010-10-01				60258077116
MCOU	XX	60258	771	16	2010	2	CODAL-DM S	10530	FALSE	72	584.67	584.67	0	2020-04-01	2010-04-01				60258077116
FFSU	XX	60258	771	16	2010	3	CODAL-DM S	87326.6	FALSE	584	4015.91	4015.91	0	2020-07-01	2010-07-01				60258077116
FFSU	XX	60258	771	16	2010	1	CODAL-DM S	184948	FALSE	1210	9129.25	9126.25	3	2020-01-01	2010-01-01				60258077116
FFSU	XX	10914	810	4	2010	1	CODEINE 10		TRUE					2020-01-01	2010-01-01				10914081004
MCOU	XX	68462	193	1	2010	1	CODEINE 30		TRUE					2020-01-01	2010-01-01				68462019301
MCOU	XX	68462	193	1	2010	3	CODEINE 30		TRUE					2020-07-01	2010-07-01				68462019301
MCOU	XX	68462	193	1	2010	4	CODEINE 30		TRUE					2020-10-01	2010-10-01				68462019301
FFSU	XX	68462	193	1	2010	4	CODEINE 30	1628	FALSE	27	700.71	685.71	15	2020-10-01	2010-10-01				68462019301
FFSU	XX	68462	193	1	2010	1	CODEINE 30	5014	FALSE	75	2150.96	1995.91	155.05	2020-01-01	2010-01-01				68462019301
FFSU	XX	68462	193	1	2010	2	CODEINE 30	5738	FALSE	70	2314.07	2219.45	94.62	2020-04-01	2010-04-01				68462019301
MCOU	XX	68462	193	1	2010	2	CODEINE 30	2075	FALSE	21	746.38	744.38	2	2020-04-01	2010-04-01				68462019301
FFSU	XX	68462	193	1	2010	3	CODEINE 30	1428	FALSE	33	682.79	650.64	32.15	2020-07-01	2010-07-01				68462019301
MCOU	XX	68462	194	1	2010	3	CODEINE 60		TRUE					2020-07-01	2010-07-01				68462019401
FFSU	XX	68462	194	1	2010	4	CODEINE 60		TRUE					2020-10-01	2010-10-01				68462019401
FFSU	XX	68462	194	1	2010	2	CODEINE 60	2954	FALSE	38	2108.05	2061.89	46.16	2020-04-01	2010-04-01				68462019401
FFSU	XX	68462	194	1	2010	1	CODEINE 60	7324	FALSE	61	4899.5	4750.27	149.23	2020-01-01	2010-01-01				68462019401
MCOU	XX	406	485	5	2010	3	CODEINE PH	73009	FALSE	908	21771.2	21741.2	30	2020-07-01	2010-07-01				406048505
FFSU	XX	409	1102	32	2010	1	CODEINE PH	70	FALSE	17	667.61	667.61	0	2020-01-01	2010-01-01				409110232
MCOU	XX	406	485	5	2010	4	CODEINE PH	66616	FALSE	799	18755.7	18733.2	22.5	2020-10-01	2010-10-01				406048505
FFSU	XX	409	1102	32	2010	2	CODEINE PH	206	FALSE	20	175.53	172.53	3	2020-04-01	2010-04-01				409110232
MCOU	XX	406	485	1	2010	3	CODEINE PH	53092	FALSE	717	15359.4	15320.1	39.28	2020-07-01	2010-07-01				406048501
FFSU	XX	38779	679	4	2010	4	CODEINE PH		TRUE					2020-10-01	2010-10-01				38779067904
FFSU	XX	63304	748	1	2010	2	CODEINE PH		TRUE					2020-04-01	2010-04-01				63304074801
MCOU	XX	51552	688	3	2010	3	CODEINE PH		TRUE					2020-07-01	2010-07-01				51552068803
FFSU	XX	406	1548	32	2010	3	CODEINE PH		TRUE					2020-07-01	2010-07-01				406154832
FFSU	XX	38779	679	3	2010	4	CODEINE PH		TRUE					2020-10-01	2010-10-01				38779067903
FFSU	XX	409	1097	32	2010	3	CODEINE PH		TRUE					2020-07-01	2010-07-01				409109732
FFSU	XX	409	1097	32	2010	2	CODEINE PH		TRUE					2020-04-01	2010-04-01				409109732
FFSU	XX	406	1548	32	2010	1	CODEINE PH		TRUE					2020-01-01	2010-01-01				406154832
FFSU	XX	409	1102	32	2010	3	CODEINE PH		TRUE					2020-07-01	2010-07-01				409110232
FFSU	XX	406	1548	32	2010	2	CODEINE PH		TRUE					2020-04-01	2010-04-01				406154832
FFSU	XX	409	1097	32	2010	1	CODEINE PH		TRUE					2020-01-01	2010-01-01				409109732
FFSU	XX	63304	749	1	2010	3	CODEINE PH		TRUE					2020-07-01	2010-07-01				63304074901
FFSU	XX	406	1548	35	2010	1	CODEINE PH		TRUE					2020-01-01	2010-01-01				406154835
MCOU	XX	406	483	10	2010	1	CODEINE PH		TRUE					2020-01-01	2010-01-01				406048310
MCOU	XX	63304	748	1	2010	2	CODEINE PH		TRUE					2020-04-01	2010-04-01				63304074801
FFSU	XX	409	1102	32	2010	4	CODEINE PH		TRUE					2020-10-01	2010-10-01				409110232
FFSU	XX	406	1548	35	2010	2	CODEINE PH		TRUE					2020-04-01	2010-04-01				406154835
FFSU	XX	406	1548	32	2010	4	CODEINE PH		TRUE					2020-10-01	2010-10-01				406154832
FFSU	XX	63304	748	1	2010	4	CODEINE PH		TRUE					2020-10-01	2010-10-01				63304074801
FFSU	XX	406	485	5	2010	1	CODEINE PH	223781	FALSE	2811	65700.6	65141.4	559.19	2020-01-01	2010-01-01				406048505
MCOU	XX	406	484	1	2010	1	CODEINE PH	11827	FALSE	345	1806.48	1743.38	63.1	2020-01-01	2010-01-01				406048401
FFSU	XX	406	483	1	2010	3	CODEINE PH	23713	FALSE	728	6537.75	6407.81	129.94	2020-07-01	2010-07-01				406048301
FFSU	XX	406	485	5	2010	3	CODEINE PH	226756	FALSE	2817	73346.1	72764	582.04	2020-07-01	2010-07-01				406048505
FFSU	XX	406	485	1	2010	3	CODEINE PH	187763	FALSE	2625	61229.3	60130.6	1098.68	2020-07-01	2010-07-01				406048501
FFSU	XX	406	485	5	2010	2	CODEINE PH	254836	FALSE	3207	80444.2	79785.4	658.86	2020-04-01	2010-04-01				406048505
FFSU	XX	406	483	1	2010	2	CODEINE PH	26525	FALSE	801	7203.03	7175.03	28	2020-04-01	2010-04-01				406048301
FFSU	XX	406	485	5	2010	4	CODEINE PH	218560	FALSE	2729	71254.5	70718	536.51	2020-10-01	2010-10-01				406048505
FFSU	XX	406	483	1	2010	1	CODEINE PH	22453	FALSE	696	6278.51	6172.08	106.43	2020-01-01	2010-01-01				406048301
MCOU	XX	406	484	10	2010	1	CODEINE PH	38069.2	FALSE	1184	6823.83	6717.23	106.6	2020-01-01	2010-01-01				406048410
FFSU	XX	406	485	1	2010	2	CODEINE PH	206196	FALSE	2778	65182.3	64411.8	770.52	2020-04-01	2010-04-01				406048501
MCOU	XX	406	483	1	2010	4	CODEINE PH	2925	FALSE	105	709.64	706.64	3	2020-10-01	2010-10-01				406048301
MCOU	XX	406	483	1	2010	3	CODEINE PH	4533	FALSE	139	888.84	885.84	3	2020-07-01	2010-07-01				406048301
MCOU	XX	406	485	1	2010	4	CODEINE PH	45955	FALSE	625	22895.2	22855.2	40	2020-10-01	2010-10-01				406048501
FFSU	XX	406	484	1	2010	1	CODEINE PH	581707	FALSE	18879	201479	195557	5922.23	2020-01-01	2010-01-01				406048401
FFSU	XX	406	484	1	2010	4	CODEINE PH	497071	FALSE	16132	170303	166224	4079.62	2020-10-01	2010-10-01				406048401
MCOU	XX	406	485	1	2010	1	CODEINE PH	4115.06	FALSE	64	992.82	987.82	5	2020-01-01	2010-01-01				406048501
FFSU	XX	406	485	1	2010	1	CODEINE PH	174490	FALSE	2350	52886.3	52020	866.35	2020-01-01	2010-01-01				406048501
FFSU	XX	406	484	10	2010	2	CODEINE PH	1820343	FALSE	53635	543352	535457	7895.1	2020-04-01	2010-04-01				406048410
FFSU	XX	406	484	10	2010	4	CODEINE PH	1.60833e+06	FALSE	46167	498745	491300	7444.94	2020-10-01	2010-10-01				406048410
MCOU	XX	406	483	1	2010	2	CODEINE PH	3513	FALSE	124	680.67	676.67	4	2020-04-01	2010-04-01				406048301
MCOU	XX	406	484	10	2010	2	CODEINE PH	490189	FALSE	15129	196211	194362	1849.8	2020-04-01	2010-04-01				406048410
MCOU	XX	406	485	5	2010	1	CODEINE PH	8121.15	FALSE	106	1942.63	1939.63	3	2020-01-01	2010-01-01				406048505
MCOU	XX	406	484	1	2010	3	CODEINE PH	139559	FALSE	4406	37457.3	36751.5	705.8	2020-07-01	2010-07-01				406048401
FFSU	XX	406	485	1	2010	4	CODEINE PH	182932	FALSE	2505	59932.5	58824.9	1107.61	2020-10-01	2010-10-01				406048501
MCOU	XX	406	485	1	2010	2	CODEINE PH	56830	FALSE	787	15554.2	15501.2	53	2020-04-01	2010-04-01				406048501
FFSU	XX	406	484	1	2010	3	CODEINE PH	500291	FALSE	16592	181106	176939	4167.49	2020-07-01	2010-07-01				406048401
FFSU	XX	406	484	1	2010	2	CODEINE PH	555041	FALSE	18420	196942	192156	4785.3	2020-04-01	2010-04-01				406048401
MCOU	XX	406	484	10	2010	3	CODEINE PH	513956	FALSE	15985	243193	241690	1502.96	2020-07-01	2010-07-01				406048410
FFSU	XX	406	484	10	2010	3	CODEINE PH	1.56194e+06	FALSE	45347	484255	476899	7356.32	2020-07-01	2010-07-01				406048410
MCOU	XX	406	485	5	2010	2	CODEINE PH	76843	FALSE	998	21248.4	21224.9	23.5	2020-04-01	2010-04-01				406048505
FFSU	XX	406	484	10	2010	1	CODEINE PH	1.68986e+06	FALSE	49352	501493	493331	8161.89	2020-01-01	2010-01-01				406048410
MCOU	XX	406	483	1	2010	1	CODEINE PH	369	FALSE	11	54.6	54.6	0	2020-01-01	2010-01-01				406048301
MCOU	XX	406	484	1	2010	4	CODEINE PH	109759	FALSE	3623	26891.9	26608.9	283	2020-10-01	2010-10-01				406048401
MCOU	XX	406	484	10	2010	4	CODEINE PH	456281	FALSE	14182	168939	167188	1750.78	2020-10-01	2010-10-01				406048410
FFSU	XX	406	483	1	2010	4	CODEINE PH	22221	FALSE	668	6046.67	5896.72	149.95	2020-10-01	2010-10-01				406048301
MCOU	XX	406	484	1	2010	2	CODEINE PH	145875	FALSE	4800	29763.5	28880.3	883.23	2020-04-01	2010-04-01				406048401
FFSU	XX	54	4157	25	2010	2	CODEINE SU	3979	FALSE	53	2814.59	2795.59	19	2020-04-01	2010-04-01				54415725
MCOU	XX	54	244	25	2010	3	CODEINE SU	41065	FALSE	373	15578.8	15492.9	85.96	2020-07-01	2010-07-01				54024425
FFSU	XX	68462	194	1	2010	3	CODEINE SU		TRUE					2020-07-01	2010-07-01				68462019401
MCOU	XX	54	4156	25	2010	4	CODEINE SU	1417	FALSE	32	626.8	622.8	4	2020-10-01	2010-10-01				54415625
FFSU	XX	67253	350	10	2010	4	CODEINE SU		TRUE					2020-10-01	2010-10-01				67253035010
FFSU	XX	67253	350	10	2010	2	CODEINE SU		TRUE					2020-04-01	2010-04-01				67253035010
MCOU	XX	54	4157	25	2010	4	CODEINE SU		TRUE					2020-10-01	2010-10-01				54415725
FFSU	XX	67253	350	10	2010	3	CODEINE SU		TRUE					2020-07-01	2010-07-01				67253035010
MCOU	XX	54	245	25	2010	3	CODEINE SU		TRUE					2020-07-01	2010-07-01				54024525
MCOU	XX	54	8155	24	2010	4	CODEINE SU		TRUE					2020-10-01	2010-10-01				54815524
MCOU	XX	54	244	24	2010	3	CODEINE SU		TRUE					2020-07-01	2010-07-01				54024424
FFSU	XX	67253	351	10	2010	3	CODEINE SU		TRUE					2020-07-01	2010-07-01				67253035110
MCOU	XX	68462	194	1	2010	2	CODEINE SU		TRUE					2020-04-01	2010-04-01				68462019401
MCOU	XX	54	4157	25	2010	3	CODEINE SU		TRUE					2020-07-01	2010-07-01				54415725
FFSU	XX	67253	351	10	2010	4	CODEINE SU		TRUE					2020-10-01	2010-10-01				67253035110
MCOU	XX	54	4157	25	2010	1	CODEINE SU		TRUE					2020-01-01	2010-01-01				54415725
MCOU	XX	54	244	24	2010	4	CODEINE SU		TRUE					2020-10-01	2010-10-01				54024424
MCOU	XX	54	244	24	2010	2	CODEINE SU		TRUE					2020-04-01	2010-04-01				54024424
MCOU	XX	54	245	25	2010	2	CODEINE SU		TRUE					2020-04-01	2010-04-01				54024525
MCOU	XX	54	245	25	2010	4	CODEINE SU		TRUE					2020-10-01	2010-10-01				54024525
FFSU	XX	54	245	25	2010	2	CODEINE SU		TRUE					2020-04-01	2010-04-01				54024525
FFSU	XX	54	8156	24	2010	2	CODEINE SU		TRUE					2020-04-01	2010-04-01				54815624
MCOU	XX	54	8156	24	2010	4	CODEINE SU		TRUE					2020-10-01	2010-10-01				54815624
MCOU	XX	54	4156	25	2010	1	CODEINE SU		TRUE					2020-01-01	2010-01-01				54415625
MCOU	XX	68462	194	1	2010	4	CODEINE SU		TRUE					2020-10-01	2010-10-01				68462019401
FFSU	XX	54	8156	24	2010	3	CODEINE SU		TRUE					2020-07-01	2010-07-01				54815624
MCOU	XX	67253	350	10	2010	3	CODEINE SU		TRUE					2020-07-01	2010-07-01				67253035010
MCOU	XX	54	244	25	2010	4	CODEINE SU	42216.5	FALSE	366	15511.5	15430.6	80.99	2020-10-01	2010-10-01				54024425
FFSU	XX	67253	351	10	2010	1	CODEINE SU		TRUE					2020-01-01	2010-01-01				67253035110
MCOU	XX	67253	350	10	2010	4	CODEINE SU		TRUE					2020-10-01	2010-10-01				67253035010
MCOU	XX	54	8155	24	2010	3	CODEINE SU		TRUE					2020-07-01	2010-07-01				54815524
FFSU	XX	54	8156	24	2010	4	CODEINE SU		TRUE					2020-10-01	2010-10-01				54815624
FFSU	XX	67253	350	10	2010	1	CODEINE SU		TRUE					2020-01-01	2010-01-01				67253035010
FFSU	XX	54	4157	25	2010	1	CODEINE SU	10526	FALSE	109	7475.26	7280.95	194.31	2020-01-01	2010-01-01				54415725
MCOU	XX	54	244	25	2010	2	CODEINE SU	31439	FALSE	255	12075	12027	48	2020-04-01	2010-04-01				54024425
MCOU	XX	54	4157	25	2010	2	CODEINE SU	938	FALSE	11	677.58	677.58	0	2020-04-01	2010-04-01				54415725
FFSU	XX	54	245	25	2010	4	CODEINE SU	2741	FALSE	31	1905.06	1769.46	135.6	2020-10-01	2010-10-01				54024525
FFSU	XX	54	243	24	2010	4	CODEINE SU	11906	FALSE	264	4857.82	4803.22	54.6	2020-10-01	2010-10-01				54024324
FFSU	XX	54	8155	24	2010	1	CODEINE SU	3722	FALSE	104	1567.31	1536.48	30.83	2020-01-01	2010-01-01				54815524
FFSU	XX	54	4157	25	2010	3	CODEINE SU	1472	FALSE	22	1081.11	1059.11	22	2020-07-01	2010-07-01				54415725
MCOU	XX	54	243	24	2010	3	CODEINE SU	1747	FALSE	34	675.99	673.99	2	2020-07-01	2010-07-01				54024324
FFSU	XX	54	245	25	2010	3	CODEINE SU	1061	FALSE	12	763.12	759.12	4	2020-07-01	2010-07-01				54024525
FFSU	XX	54	243	24	2010	1	CODEINE SU	5290	FALSE	121	2271.44	2190.13	81.31	2020-01-01	2010-01-01				54024324
FFSU	XX	54	243	24	2010	3	CODEINE SU	9158	FALSE	207	3753.49	3714.94	38.55	2020-07-01	2010-07-01				54024324
FFSU	XX	54	244	25	2010	1	CODEINE SU	95775	FALSE	928	39347.5	38104	1243.47	2020-01-01	2010-01-01				54024425
FFSU	XX	54	244	24	2010	4	CODEINE SU	653	FALSE	22	365.24	352.1	13.14	2020-10-01	2010-10-01				54024424
FFSU	XX	54	244	24	2010	1	CODEINE SU	692	FALSE	11	339.19	323.19	16	2020-01-01	2010-01-01				54024424
FFSU	XX	54	244	24	2010	3	CODEINE SU	1520	FALSE	22	713.22	679.92	33.3	2020-07-01	2010-07-01				54024424
FFSU	XX	54	8155	24	2010	4	CODEINE SU	1632	FALSE	44	665.15	655.65	9.5	2020-10-01	2010-10-01				54815524
MCOU	XX	54	8155	24	2010	2	CODEINE SU	301	FALSE	11	118.79	118.79	0	2020-04-01	2010-04-01				54815524
FFSU	XX	54	244	25	2010	3	CODEINE SU	150653	FALSE	1485	61459.2	59559.3	1899.9	2020-07-01	2010-07-01				54024425
MCOU	XX	54	4156	25	2010	2	CODEINE SU	2647	FALSE	51	1112.88	1100.88	12	2020-04-01	2010-04-01				54415625
FFSU	XX	54	4156	25	2010	3	CODEINE SU	12389	FALSE	224	5339.94	5265.03	74.91	2020-07-01	2010-07-01				54415625
FFSU	XX	54	4156	25	2010	1	CODEINE SU	26315	FALSE	457	11598.1	11135	463.19	2020-01-01	2010-01-01				54415625
FFSU	XX	54	8155	24	2010	3	CODEINE SU	1683	FALSE	46	706.69	678.11	28.58	2020-07-01	2010-07-01				54815524
MCOU	XX	54	243	24	2010	2	CODEINE SU	731	FALSE	21	294.12	288.12	6	2020-04-01	2010-04-01				54024324
MCOU	XX	54	243	24	2010	4	CODEINE SU	1032	FALSE	23	412.04	407.04	5	2020-10-01	2010-10-01				54024324
FFSU	XX	54	8156	24	2010	1	CODEINE SU	446	FALSE	14	291.15	291.15	0	2020-01-01	2010-01-01				54815624
FFSU	XX	54	244	24	2010	2	CODEINE SU	1609	FALSE	19	3839.3	3816.3	23	2020-04-01	2010-04-01				54024424
FFSU	XX	54	4156	25	2010	4	CODEINE SU	10779	FALSE	200	4702.21	4590.01	112.2	2020-10-01	2010-10-01				54415625
FFSU	XX	54	4157	25	2010	4	CODEINE SU	1465	FALSE	20	1049.87	1040.87	9	2020-10-01	2010-10-01				54415725
FFSU	XX	54	4156	25	2010	2	CODEINE SU	16232	FALSE	304	7397.27	7258.06	139.21	2020-04-01	2010-04-01				54415625
FFSU	XX	54	243	24	2010	2	CODEINE SU	8379	FALSE	210	5294.05	5226.72	67.33	2020-04-01	2010-04-01				54024324
FFSU	XX	54	8155	24	2010	2	CODEINE SU	1634	FALSE	53	673.54	663.54	10	2020-04-01	2010-04-01				54815524
FFSU	XX	54	245	25	2010	1	CODEINE SU	870	FALSE	13	687.08	681.08	6	2020-01-01	2010-01-01				54024525
FFSU	XX	54	244	25	2010	2	CODEINE SU	136457	FALSE	1281	55398.5	54007.5	1390.95	2020-04-01	2010-04-01				54024425
FFSU	XX	54	244	25	2010	4	CODEINE SU	161271	FALSE	1585	65707.7	64060.1	1647.57	2020-10-01	2010-10-01				54024425
MCOU	XX	54	4156	25	2010	3	CODEINE SU	2864	FALSE	64	1116.36	1100.36	16	2020-07-01	2010-07-01				54415625
MCOU	XX	54	244	25	2010	1	CODEINE SU	3012	FALSE	20	1140.28	1136.28	4	2020-01-01	2010-01-01				54024425
FFSU	XX	68032	323	16	2010	3	CODEINE-GU	11856	FALSE	52	2782.46	2732.66	49.8	2020-07-01	2010-07-01				68032032316
MCOU	XX	68032	323	16	2010	3	CODEINE-GU	3591.8	FALSE	16	810.28	806.28	4	2020-07-01	2010-07-01				68032032316
FFSU	XX	68032	323	16	2010	1	CODEINE-GU	23442	FALSE	120	5610.3	5598.8	11.5	2020-01-01	2010-01-01				68032032316
FFSU	XX	68032	323	16	2010	2	CODEINE-GU	16160	FALSE	81	3792.54	3789.54	3	2020-04-01	2010-04-01				68032032316
MCOU	XX	68032	323	16	2010	2	CODEINE-GU	1600	FALSE	15	375.72	375.72	0	2020-04-01	2010-04-01				68032032316
MCOU	XX	68032	323	16	2010	4	CODEINE-GU	3086.8	FALSE	18	747.07	746.07	1	2020-10-01	2010-10-01				68032032316
FFSU	XX	68032	323	16	2010	4	CODEINE-GU	17139	FALSE	88	4081.17	4068.17	13	2020-10-01	2010-10-01				68032032316
FFSU	XX	68453	131	16	2010	1	CODIMAL DM		TRUE					2020-01-01	2010-01-01				68453013116
MCOU	XX	603	728	54	2010	3	CODITUSS D	6058	FALSE	44	377.75	377.75	0	2020-07-01	2010-07-01				603072854
FFSU	XX	603	728	54	2010	2	CODITUSS D	35409	FALSE	228	2143.66	2134.34	9.32	2020-04-01	2010-04-01				603072854
FFSU	XX	603	728	54	2010	3	CODITUSS D	22857	FALSE	138	1281.26	1281.26	0	2020-07-01	2010-07-01				603072854
MCOU	XX	603	728	54	2010	2	CODITUSS D	8006	FALSE	54	460.46	460.46	0	2020-04-01	2010-04-01				603072854
MCOU	XX	603	728	54	2010	4	CODITUSS D	9277	FALSE	72	550.69	550.69	0	2020-10-01	2010-10-01				603072854
MCOU	XX	603	728	54	2010	1	CODITUSS D	2456	FALSE	17	110.82	110.82	0	2020-01-01	2010-01-01				603072854
FFSU	XX	603	728	54	2010	1	CODITUSS D	49997.7	FALSE	315	2999.8	2999.8	0	2020-01-01	2010-01-01				603072854
FFSU	XX	603	728	54	2010	4	CODITUSS D	36361	FALSE	191	2326.49	2326.49	0	2020-10-01	2010-10-01				603072854
FFSU	XX	38779	127	9	2010	3	COENZYME Q		TRUE					2020-07-01	2010-07-01				38779012709
FFSU	XX	49348	605	44	2010	1	COENZYME Q		TRUE					2020-01-01	2010-01-01				49348060544
FFSU	XX	37205	713	65	2010	1	COENZYME Q		TRUE					2020-01-01	2010-01-01				37205071365
FFSU	XX	24385	508	65	2010	1	COENZYME Q		TRUE					2020-01-01	2010-01-01				24385050865
FFSU	XX	49348	605	44	2010	3	COENZYME Q		TRUE					2020-07-01	2010-07-01				49348060544
FFSU	XX	904	5015	46	2010	4	COENZYME Q	11524	FALSE	51	2504.26	2504.26	0	2020-10-01	2010-10-01				904501546
FFSU	XX	904	5882	46	2010	3	COENZYME Q		TRUE					2020-07-01	2010-07-01				904588246
MCOU	XX	904	5015	46	2010	2	COENZYME Q		TRUE					2020-04-01	2010-04-01				904501546
FFSU	XX	904	5616	46	2010	1	COENZYME Q		TRUE					2020-01-01	2010-01-01				904561646
MCOU	XX	37205	713	65	2010	3	COENZYME Q		TRUE					2020-07-01	2010-07-01				37205071365
FFSU	XX	904	5616	46	2010	2	COENZYME Q		TRUE					2020-04-01	2010-04-01				904561646
FFSU	XX	904	5616	46	2010	4	COENZYME Q		TRUE					2020-10-01	2010-10-01				904561646
MCOU	XX	536	1938	7	2010	4	COENZYME Q		TRUE					2020-10-01	2010-10-01				536193807
FFSU	XX	904	5615	46	2010	2	COENZYME Q		TRUE					2020-04-01	2010-04-01				904561546
FFSU	XX	51552	646	5	2010	1	COENZYME Q		TRUE					2020-01-01	2010-01-01				51552064605
FFSU	XX	904	5615	46	2010	1	COENZYME Q		TRUE					2020-01-01	2010-01-01				904561546
FFSU	XX	904	5883	46	2010	1	COENZYME Q		TRUE					2020-01-01	2010-01-01				904588346
MCOU	XX	904	5882	46	2010	2	COENZYME Q		TRUE					2020-04-01	2010-04-01				904588246
FFSU	XX	49348	605	44	2010	4	COENZYME Q		TRUE					2020-10-01	2010-10-01				49348060544
FFSU	XX	904	5883	46	2010	2	COENZYME Q		TRUE					2020-04-01	2010-04-01				904588346
FFSU	XX	38779	127	4	2010	4	COENZYME Q		TRUE					2020-10-01	2010-10-01				38779012704
FFSU	XX	904	5883	46	2010	4	COENZYME Q		TRUE					2020-10-01	2010-10-01				904588346
MCOU	XX	536	1938	7	2010	2	COENZYME Q		TRUE					2020-04-01	2010-04-01				536193807
FFSU	XX	904	5882	46	2010	1	COENZYME Q		TRUE					2020-01-01	2010-01-01				904588246
MCOU	XX	38779	127	4	2010	2	COENZYME Q		TRUE					2020-04-01	2010-04-01				38779012704
FFSU	XX	38779	127	4	2010	3	COENZYME Q		TRUE					2020-07-01	2010-07-01				38779012704
FFSU	XX	49348	605	44	2010	2	COENZYME Q		TRUE					2020-04-01	2010-04-01				49348060544
FFSU	XX	38779	127	3	2010	1	COENZYME Q		TRUE					2020-01-01	2010-01-01				38779012703
MCOU	XX	904	5882	46	2010	3	COENZYME Q		TRUE					2020-07-01	2010-07-01				904588246
FFSU	XX	904	5883	46	2010	3	COENZYME Q		TRUE					2020-07-01	2010-07-01				904588346
MCOU	XX	51552	646	4	2010	3	COENZYME Q		TRUE					2020-07-01	2010-07-01				51552064604
MCOU	XX	51552	646	4	2010	2	COENZYME Q		TRUE					2020-04-01	2010-04-01				51552064604
FFSU	XX	38779	127	8	2010	3	COENZYME Q		TRUE					2020-07-01	2010-07-01				38779012708
FFSU	XX	38779	127	4	2010	1	COENZYME Q		TRUE					2020-01-01	2010-01-01				38779012704
FFSU	XX	37205	713	65	2010	2	COENZYME Q		TRUE					2020-04-01	2010-04-01				37205071365
FFSU	XX	51552	646	5	2010	2	COENZYME Q		TRUE					2020-04-01	2010-04-01				51552064605
MCOU	XX	536	1938	7	2010	3	COENZYME Q		TRUE					2020-07-01	2010-07-01				536193807
FFSU	XX	904	5616	46	2010	3	COENZYME Q		TRUE					2020-07-01	2010-07-01				904561646
FFSU	XX	904	5882	46	2010	2	COENZYME Q		TRUE					2020-04-01	2010-04-01				904588246
FFSU	XX	38779	127	4	2010	2	COENZYME Q		TRUE					2020-04-01	2010-04-01				38779012704
FFSU	XX	51552	646	4	2010	4	COENZYME Q	1095.85	FALSE	50	2427.88	2265.99	161.89	2020-10-01	2010-10-01				51552064604
FFSU	XX	904	5015	46	2010	2	COENZYME Q	8130	FALSE	47	1877.73	1877.73	0	2020-04-01	2010-04-01				904501546
FFSU	XX	38779	127	3	2010	3	COENZYME Q	465.8	FALSE	28	6216.29	6216.29	0	2020-07-01	2010-07-01				38779012703
FFSU	XX	536	1938	7	2010	1	COENZYME Q	14124	FALSE	235	6148.46	6122.46	26	2020-01-01	2010-01-01				536193807
FFSU	XX	38779	127	5	2010	1	COENZYME Q	610.35	FALSE	51	8303.56	8303.56	0	2020-01-01	2010-01-01				38779012705
FFSU	XX	51552	646	4	2010	2	COENZYME Q	9174.09	FALSE	97	10237.9	9853.37	384.54	2020-04-01	2010-04-01				51552064604
FFSU	XX	904	5015	46	2010	1	COENZYME Q	9720	FALSE	43	2177.35	2177.35	0	2020-01-01	2010-01-01				904501546
FFSU	XX	38779	127	5	2010	2	COENZYME Q	721.5	FALSE	57	5704.82	4740.15	964.67	2020-04-01	2010-04-01				38779012705
FFSU	XX	38779	127	3	2010	2	COENZYME Q	183.434	FALSE	17	5048.11	5045.14	2.97	2020-04-01	2010-04-01				38779012703
MCOU	XX	38779	127	3	2010	4	COENZYME Q	2820	FALSE	13	1039.57	522.38	517.19	2020-10-01	2010-10-01				38779012703
FFSU	XX	38779	127	5	2010	3	COENZYME Q	2214.85	FALSE	68	11512.5	11512.5	0	2020-07-01	2010-07-01				38779012705
FFSU	XX	38779	127	5	2010	4	COENZYME Q	1315.55	FALSE	75	9048.43	9033.49	14.94	2020-10-01	2010-10-01				38779012705
FFSU	XX	38779	127	3	2010	4	COENZYME Q	3300.43	FALSE	64	9629.37	8491.48	1137.89	2020-10-01	2010-10-01				38779012703
FFSU	XX	904	5015	46	2010	3	COENZYME Q	10030	FALSE	52	2242.86	2242.86	0	2020-07-01	2010-07-01				904501546
FFSU	XX	51552	646	5	2010	3	COENZYME Q	144	FALSE	11	1015.42	1015.42	0	2020-07-01	2010-07-01				51552064605
FFSU	XX	51552	646	4	2010	3	COENZYME Q	3642.89	FALSE	72	4329.01	4169.5	159.51	2020-07-01	2010-07-01				51552064604
FFSU	XX	51552	646	4	2010	1	COENZYME Q	3029.21	FALSE	74	8922.27	8672.99	249.28	2020-01-01	2010-01-01				51552064604
MCOU	XX	67386	611	52	2010	4	COGENTIN	39	FALSE	26	1681.79	1257.52	424.27	2020-10-01	2010-10-01				67386061152
FFSU	XX	6	3275	38	2010	1	COGENTIN		TRUE					2020-01-01	2010-01-01				6327538
FFSU	XX	6	3275	16	2010	1	COGENTIN		TRUE					2020-01-01	2010-01-01				6327516
FFSU	XX	6	3275	38	2010	2	COGENTIN		TRUE					2020-04-01	2010-04-01				6327538
FFSU	XX	6	3275	38	2010	4	COGENTIN 1		TRUE					2020-10-01	2010-10-01				6327538
FFSU	XX	67386	611	52	2010	4	COGENTIN 2	1044.25	FALSE	329	54625.6	53800.7	824.96	2020-10-01	2010-10-01				67386061152
FFSU	XX	67386	611	52	2010	1	COGENTIN 2	3446.5	FALSE	904	143654	143133	521.01	2020-01-01	2010-01-01				67386061152
FFSU	XX	67386	611	52	2010	3	COGENTIN 2	1858	FALSE	489	102193	101615	578.38	2020-07-01	2010-07-01				67386061152
FFSU	XX	67386	611	52	2010	2	COGENTIN 2	2834.5	FALSE	824	132923	132599	323.45	2020-04-01	2010-04-01				67386061152
MCOU	XX	67386	611	52	2010	3	COGENTIN I	27	FALSE	18	2022.42	1162.83	859.59	2020-07-01	2010-07-01				67386061152
MCOU	XX	67386	611	52	2010	2	COGENTIN I		TRUE					2020-04-01	2010-04-01				67386061152
FFSU	XX	131	2104	37	2010	1	CO-GESIC 5		TRUE					2020-01-01	2010-01-01				131210437
FFSU	XX	131	2104	37	2010	2	CO-GESIC 5		TRUE					2020-04-01	2010-04-01				131210437
FFSU	XX	131	2104	37	2010	3	CO-GESIC 5		TRUE					2020-07-01	2010-07-01				131210437
FFSU	XX	131	2104	37	2010	4	CO-GESIC T		TRUE					2020-10-01	2010-10-01				131210437
FFSU	XX	51552	291	4	2010	4	COLA SYRUP		TRUE					2020-10-01	2010-10-01				51552029104
MCOU	XX	67618	101	10	2010	3	COLACE		TRUE					2020-07-01	2010-07-01				67618010110
MCOU	XX	67618	105	12	2010	1	COLACE		TRUE					2020-01-01	2010-01-01				67618010512
MCOU	XX	67618	101	52	2010	4	COLACE		TRUE					2020-10-01	2010-10-01				67618010152
MCOU	XX	67618	101	30	2010	1	COLACE		TRUE					2020-01-01	2010-01-01				67618010130
MCOU	XX	67618	101	52	2010	3	COLACE		TRUE					2020-07-01	2010-07-01				67618010152
MCOU	XX	67618	101	10	2010	4	COLACE		TRUE					2020-10-01	2010-10-01				67618010110
MCOU	XX	67618	101	10	2010	2	COLACE		TRUE					2020-04-01	2010-04-01				67618010110
MCOU	XX	67618	101	52	2010	2	COLACE		TRUE					2020-04-01	2010-04-01				67618010152
MCOU	XX	67618	100	60	2010	1	COLACE		TRUE					2020-01-01	2010-01-01				67618010060
FFSU	XX	67618	101	52	2010	2	COLACE		TRUE					2020-04-01	2010-04-01				67618010152
FFSU	XX	67618	104	24	2010	2	COLACE		TRUE					2020-04-01	2010-04-01				67618010424
MCOU	XX	67618	105	24	2010	4	COLACE		TRUE					2020-10-01	2010-10-01				67618010524
MCOU	XX	67618	104	24	2010	2	COLACE		TRUE					2020-04-01	2010-04-01				67618010424
MCOU	XX	67618	100	10	2010	2	COLACE		TRUE					2020-04-01	2010-04-01				67618010010
FFSU	XX	67618	101	10	2010	1	COLACE	645	FALSE	13	52.93	52.93	0	2020-01-01	2010-01-01				67618010110
FFSU	XX	67618	101	10	2010	4	COLACE	391	FALSE	11	53.09	53.09	0	2020-10-01	2010-10-01				67618010110
FFSU	XX	67618	101	52	2010	1	COLACE 100		TRUE					2020-01-01	2010-01-01				67618010152
FFSU	XX	67618	101	10	2010	3	COLACE 100		TRUE					2020-07-01	2010-07-01				67618010110
MCOU	XX	67618	101	60	2010	1	COLACE 100		TRUE					2020-01-01	2010-01-01				67618010160
FFSU	XX	67618	101	30	2010	4	COLACE 100	9273	FALSE	178	2735.06	2662.06	73	2020-10-01	2010-10-01				67618010130
FFSU	XX	67618	101	60	2010	3	COLACE 100	40979	FALSE	622	12292.6	12274.6	18	2020-07-01	2010-07-01				67618010160
FFSU	XX	67618	101	52	2010	4	COLACE 100	782	FALSE	13	231.04	231.04	0	2020-10-01	2010-10-01				67618010152
MCOU	XX	67618	101	60	2010	3	COLACE 100	1980	FALSE	25	432.56	426.56	6	2020-07-01	2010-07-01				67618010160
MCOU	XX	67618	101	30	2010	4	COLACE 100	999	FALSE	22	142.18	142.18	0	2020-10-01	2010-10-01				67618010130
FFSU	XX	67618	101	10	2010	2	COLACE 100	533	FALSE	14	57.41	57.41	0	2020-04-01	2010-04-01				67618010110
MCOU	XX	67618	101	30	2010	3	COLACE 100	975	FALSE	22	168.97	168.97	0	2020-07-01	2010-07-01				67618010130
FFSU	XX	67618	101	60	2010	4	COLACE 100	38214	FALSE	562	12245	12227.5	17.5	2020-10-01	2010-10-01				67618010160
FFSU	XX	67618	101	60	2010	1	COLACE 100	37958	FALSE	563	11304.1	11287.1	17	2020-01-01	2010-01-01				67618010160
MCOU	XX	67618	101	30	2010	2	COLACE 100	510	FALSE	14	103.14	103.14	0	2020-04-01	2010-04-01				67618010130
FFSU	XX	67618	101	30	2010	3	COLACE 100	8725	FALSE	168	2448.72	2385.22	63.5	2020-07-01	2010-07-01				67618010130
MCOU	XX	67618	101	60	2010	4	COLACE 100	1440	FALSE	24	309.84	309.84	0	2020-10-01	2010-10-01				67618010160
FFSU	XX	67618	101	60	2010	2	COLACE 100	39232	FALSE	591	11573	11568	5	2020-04-01	2010-04-01				67618010160
FFSU	XX	67618	101	52	2010	3	COLACE 100	684	FALSE	13	139.99	139.99	0	2020-07-01	2010-07-01				67618010152
FFSU	XX	67618	101	30	2010	2	COLACE 100	11940	FALSE	210	3572.69	3472.69	100	2020-04-01	2010-04-01				67618010130
MCOU	XX	67618	101	60	2010	2	COLACE 100	1710	FALSE	21	364	361	3	2020-04-01	2010-04-01				67618010160
FFSU	XX	67618	101	30	2010	1	COLACE 100	12244	FALSE	206	3705.49	3644.49	61	2020-01-01	2010-01-01				67618010130
MCOU	XX	67618	102	30	2010	2	COLACE 50		TRUE					2020-04-01	2010-04-01				67618010230
FFSU	XX	67618	102	30	2010	4	COLACE 50		TRUE					2020-10-01	2010-10-01				67618010230
MCOU	XX	67618	102	30	2010	3	COLACE 50		TRUE					2020-07-01	2010-07-01				67618010230
MCOU	XX	67618	100	30	2010	1	COLACE 50		TRUE					2020-01-01	2010-01-01				67618010030
FFSU	XX	67618	102	30	2010	3	COLACE 50		TRUE					2020-07-01	2010-07-01				67618010230
FFSU	XX	67618	102	30	2010	1	COLACE 50	1870	FALSE	36	290.84	289.84	1	2020-01-01	2010-01-01				67618010230
FFSU	XX	67618	100	60	2010	4	COLACE 50	34857	FALSE	762	9218.42	8891.22	327.2	2020-10-01	2010-10-01				67618010060
FFSU	XX	67618	100	60	2010	3	COLACE 50	32238	FALSE	699	8436.64	8141.14	295.5	2020-07-01	2010-07-01				67618010060
MCOU	XX	67618	100	30	2010	4	COLACE 50	11033	FALSE	252	2877.49	2864.49	13	2020-10-01	2010-10-01				67618010030
FFSU	XX	67618	102	30	2010	2	COLACE 50	360	FALSE	12	32.57	31.57	1	2020-04-01	2010-04-01				67618010230
FFSU	XX	67618	100	30	2010	3	COLACE 50	18765	FALSE	451	5315.95	5253.45	62.5	2020-07-01	2010-07-01				67618010030
FFSU	XX	67618	100	60	2010	1	COLACE 50	26798	FALSE	589	7130.08	6904.08	226	2020-01-01	2010-01-01				67618010060
MCOU	XX	67618	100	30	2010	3	COLACE 50	13939	FALSE	301	3558.88	3541.88	17	2020-07-01	2010-07-01				67618010030
MCOU	XX	67618	100	60	2010	4	COLACE 50	8163	FALSE	178	1942.09	1914.09	28	2020-10-01	2010-10-01				67618010060
FFSU	XX	67618	100	30	2010	1	COLACE 50	16945	FALSE	411	4596.13	4499.33	96.8	2020-01-01	2010-01-01				67618010030
FFSU	XX	67618	100	30	2010	2	COLACE 50	17810	FALSE	455	5114.98	5020.48	94.5	2020-04-01	2010-04-01				67618010030
MCOU	XX	67618	100	60	2010	3	COLACE 50	11366	FALSE	236	2679.38	2623.7	55.68	2020-07-01	2010-07-01				67618010060
FFSU	XX	67618	100	60	2010	2	COLACE 50	27560	FALSE	619	7329.04	6989.54	339.5	2020-04-01	2010-04-01				67618010060
FFSU	XX	67618	100	30	2010	4	COLACE 50	20921	FALSE	527	6308.8	6227.31	81.49	2020-10-01	2010-10-01				67618010030
MCOU	XX	67618	100	30	2010	2	COLACE 50	8974	FALSE	216	2343.08	2331.08	12	2020-04-01	2010-04-01				67618010030
MCOU	XX	67618	100	60	2010	2	COLACE 50	6153	FALSE	125	1403.96	1402.96	1	2020-04-01	2010-04-01				67618010060
MCOU	XX	67618	103	16	2010	4	COLACE 60		TRUE					2020-10-01	2010-10-01				67618010316
MCOU	XX	67618	103	16	2010	3	COLACE 60		TRUE					2020-07-01	2010-07-01				67618010316
MCOU	XX	67618	103	16	2010	2	COLACE 60		TRUE					2020-04-01	2010-04-01				67618010316
FFSU	XX	67618	103	16	2010	1	COLACE 60	54045.5	FALSE	235	2325.57	2321.57	4	2020-01-01	2010-01-01				67618010316
FFSU	XX	67618	103	16	2010	2	COLACE 60	46550	FALSE	220	2121.16	2121.16	0	2020-04-01	2010-04-01				67618010316
FFSU	XX	67618	103	16	2010	3	COLACE 60	45426	FALSE	217	1948.68	1945.18	3.5	2020-07-01	2010-07-01				67618010316
FFSU	XX	67618	103	16	2010	4	COLACE 60	41163	FALSE	224	1775.34	1762.84	12.5	2020-10-01	2010-10-01				67618010316
MCOU	XX	67618	105	12	2010	4	COLACE INF	210	FALSE	17	35.98	35.98	0	2020-10-01	2010-10-01				67618010512
MCOU	XX	67618	102	30	2010	4	COLACE LIQ		TRUE					2020-10-01	2010-10-01				67618010230
FFSU	XX	67618	105	12	2010	4	COLACE PED	443	FALSE	38	74.69	74.19	0.5	2020-10-01	2010-10-01				67618010512
MCOU	XX	67618	105	12	2010	3	COLACE PED	256	FALSE	22	49.62	49.62	0	2020-07-01	2010-07-01				67618010512
FFSU	XX	67618	105	12	2010	2	COLACE PED	671	FALSE	53	124.32	124.32	0	2020-04-01	2010-04-01				67618010512
MCOU	XX	67618	105	12	2010	2	COLACE PED	167	FALSE	15	34.97	34.97	0	2020-04-01	2010-04-01				67618010512
FFSU	XX	67618	105	12	2010	1	COLACE PED	601	FALSE	50	162.69	162.19	0.5	2020-01-01	2010-01-01				67618010512
FFSU	XX	67618	105	12	2010	3	COLACE PED	486	FALSE	38	86.92	86.92	0	2020-07-01	2010-07-01				67618010512
FFSU	XX	67618	104	24	2010	1	COLACE SUP		TRUE					2020-01-01	2010-01-01				67618010424
FFSU	XX	67618	104	24	2010	4	COLACE SUP		TRUE					2020-10-01	2010-10-01				67618010424
MCOU	XX	67618	104	24	2010	3	COLACE SUP		TRUE					2020-07-01	2010-07-01				67618010424
MCOU	XX	67618	104	24	2010	4	COLACE SUP		TRUE					2020-10-01	2010-10-01				67618010424
FFSU	XX	67618	104	24	2010	3	COLACE SUP		TRUE					2020-07-01	2010-07-01				67618010424
FFSU	XX	65649	101	2	2010	1	COLAZAL 75	62287	FALSE	280	88716.1	87234.4	1481.69	2020-01-01	2010-01-01				65649010102
FFSU	XX	65649	101	50	2010	1	COLAZAL 75		TRUE					2020-01-01	2010-01-01				65649010150
MCOU	XX	65649	101	2	2010	3	COLAZAL 75	5893	FALSE	29	7090.1	5872.5	1217.6	2020-07-01	2010-07-01				65649010102
MCOU	XX	65649	101	2	2010	4	COLAZAL 75	3870	FALSE	19	19758	19379.5	378.46	2020-10-01	2010-10-01				65649010102
MCOU	XX	65649	101	2	2010	2	COLAZAL 75	2280	FALSE	13	3409.06	2865.13	543.93	2020-04-01	2010-04-01				65649010102
FFSU	XX	65649	101	2	2010	3	COLAZAL 75	60485	FALSE	273	83675.7	82555.3	1120.35	2020-07-01	2010-07-01				65649010102
FFSU	XX	65649	101	2	2010	2	COLAZAL 75	58776	FALSE	270	82585.9	80817.4	1768.47	2020-04-01	2010-04-01				65649010102
FFSU	XX	65649	101	2	2010	4	COLAZAL 75	68155	FALSE	299	96150.1	95244.3	905.75	2020-10-01	2010-10-01				65649010102
FFSU	XX	65649	101	50	2010	3	COLAZAL BA		TRUE					2020-07-01	2010-07-01				65649010150
FFSU	XX	65649	101	50	2010	2	COLAZAL BA		TRUE					2020-04-01	2010-04-01				65649010150
FFSU	XX	65649	101	50	2010	4	COLAZAL BA	2310	FALSE	12	3408.1	3408.1	0	2020-10-01	2010-10-01				65649010150
FFSU	XX	591	944	1	2010	3	COLCH0CINE	9743	FALSE	222	2851.4	2716.88	134.52	2020-07-01	2010-07-01				591094401
MCOU	XX	591	944	1	2010	2	COLCH0CINE	4623	FALSE	108	1432.94	1432.94	0	2020-04-01	2010-04-01				591094401
FFSU	XX	591	944	1	2010	4	COLCH0CINE	4206	FALSE	96	1085.95	1041.51	44.44	2020-10-01	2010-10-01				591094401
FFSU	XX	603	3052	32	2010	1	COLCHICINE	23670	FALSE	584	5591.4	5304.57	286.83	2020-01-01	2010-01-01				603305232
FFSU	XX	603	3052	32	2010	2	COLCHICINE	18033	FALSE	431	4220.49	4020.22	200.27	2020-04-01	2010-04-01				603305232
FFSU	XX	64125	104	1	2010	4	COLCHICINE	11634	FALSE	281	6107.93	5980.53	127.4	2020-10-01	2010-10-01				64125010401
MCOU	XX	65162	227	10	2010	3	COLCHICINE		TRUE					2020-07-01	2010-07-01				65162022710
MCOU	XX	591	944	10	2010	1	COLCHICINE		TRUE					2020-01-01	2010-01-01				591094410
MCOU	XX	591	944	1	2010	1	COLCHICINE		TRUE					2020-01-01	2010-01-01				591094401
FFSU	XX	677	1962	1	2010	1	COLCHICINE		TRUE					2020-01-01	2010-01-01				677196201
MCOU	XX	65162	227	10	2010	4	COLCHICINE		TRUE					2020-10-01	2010-10-01				65162022710
MCOU	XX	65162	227	11	2010	3	COLCHICINE		TRUE					2020-07-01	2010-07-01				65162022711
MCOU	XX	143	1201	10	2010	2	COLCHICINE	114009	FALSE	2720	126918	126622	296.55	2020-04-01	2010-04-01				143120110
FFSU	XX	143	1201	10	2010	4	COLCHICINE		TRUE					2020-10-01	2010-10-01				143120110
FFSU	XX	65162	227	11	2010	3	COLCHICINE		TRUE					2020-07-01	2010-07-01				65162022711
MCOU	XX	68013	1	1	2010	1	COLCHICINE		TRUE					2020-01-01	2010-01-01				68013000101
FFSU	XX	65162	227	10	2010	3	COLCHICINE		TRUE					2020-07-01	2010-07-01				65162022710
MCOU	XX	603	3052	32	2010	4	COLCHICINE		TRUE					2020-10-01	2010-10-01				603305232
MCOU	XX	143	1201	25	2010	1	COLCHICINE		TRUE					2020-01-01	2010-01-01				143120125
FFSU	XX	65162	227	10	2010	1	COLCHICINE		TRUE					2020-01-01	2010-01-01				65162022710
MCOU	XX	65162	227	10	2010	2	COLCHICINE		TRUE					2020-04-01	2010-04-01				65162022710
MCOU	XX	603	3052	21	2010	4	COLCHICINE		TRUE					2020-10-01	2010-10-01				603305221
MCOU	XX	64731	187	10	2010	3	COLCHICINE		TRUE					2020-07-01	2010-07-01				64731018710
MCOU	XX	68013	1	5	2010	1	COLCHICINE		TRUE					2020-01-01	2010-01-01				68013000105
FFSU	XX	677	1962	1	2010	4	COLCHICINE		TRUE					2020-10-01	2010-10-01				677196201
FFSU	XX	74	3781	1	2010	4	COLCHICINE		TRUE					2020-10-01	2010-10-01				74378101
MCOU	XX	68013	1	10	2010	4	COLCHICINE		TRUE					2020-10-01	2010-10-01				68013000110
MCOU	XX	603	3052	32	2010	1	COLCHICINE		TRUE					2020-01-01	2010-01-01				603305232
MCOU	XX	68013	1	10	2010	1	COLCHICINE		TRUE					2020-01-01	2010-01-01				68013000110
MCOU	XX	603	3052	21	2010	1	COLCHICINE		TRUE					2020-01-01	2010-01-01				603305221
FFSU	XX	143	1201	1	2010	2	COLCHICINE	802117	FALSE	18611	386702	375564	11137.2	2020-04-01	2010-04-01				143120101
FFSU	XX	65162	227	11	2010	2	COLCHICINE		TRUE					2020-04-01	2010-04-01				65162022711
FFSU	XX	65162	227	11	2010	1	COLCHICINE		TRUE					2020-01-01	2010-01-01				65162022711
FFSU	XX	677	1962	1	2010	2	COLCHICINE		TRUE					2020-04-01	2010-04-01				677196201
MCOU	XX	65162	227	10	2010	1	COLCHICINE		TRUE					2020-01-01	2010-01-01				65162022710
FFSU	XX	143	1201	1	2010	4	COLCHICINE	646	FALSE	13	202.62	202.62	0	2020-10-01	2010-10-01				143120101
FFSU	XX	68013	1	10	2010	1	COLCHICINE	2502	FALSE	56	1676.53	1655.53	21	2020-01-01	2010-01-01				68013000110
MCOU	XX	68013	1	5	2010	4	COLCHICINE	853	FALSE	18	601.04	595.04	6	2020-10-01	2010-10-01				68013000105
MCOU	XX	143	1201	25	2010	3	COLCHICINE	1050	FALSE	22	612.73	600.73	12	2020-07-01	2010-07-01				143120125
MCOU	XX	64125	104	10	2010	3	COLCHICINE	7046	FALSE	158	3099.05	3072.05	27	2020-07-01	2010-07-01				64125010410
FFSU	XX	64125	104	10	2010	2	COLCHICINE	40800	FALSE	986	17045.1	16472	573.03	2020-04-01	2010-04-01				64125010410
MCOU	XX	64125	104	10	2010	2	COLCHICINE	7125	FALSE	163	2823.18	2797.18	26	2020-04-01	2010-04-01				64125010410
MCOU	XX	143	1201	25	2010	2	COLCHICINE	1893	FALSE	31	904.95	897.95	7	2020-04-01	2010-04-01				143120125
FFSU	XX	68013	1	5	2010	4	COLCHICINE	9681	FALSE	202	9035.76	8935.05	100.71	2020-10-01	2010-10-01				68013000105
FFSU	XX	64125	104	10	2010	3	COLCHICINE	30608	FALSE	744	15339.1	14750.4	588.71	2020-07-01	2010-07-01				64125010410
MCOU	XX	603	3052	32	2010	3	COLCHICINE	1089	FALSE	30	213.83	213.83	0	2020-07-01	2010-07-01				603305232
FFSU	XX	64125	104	1	2010	2	COLCHICINE	33606.6	FALSE	805	14200.2	13807.7	392.44	2020-04-01	2010-04-01				64125010401
FFSU	XX	68013	1	5	2010	1	COLCHICINE	29669	FALSE	672	22371.9	21843.5	528.41	2020-01-01	2010-01-01				68013000105
FFSU	XX	68013	1	10	2010	3	COLCHICINE	1825	FALSE	41	1537.22	1523.22	14	2020-07-01	2010-07-01				68013000110
MCOU	XX	591	944	1	2010	3	COLCHICINE	5530	FALSE	135	1767.28	1756.28	11	2020-07-01	2010-07-01				591094401
FFSU	XX	64125	104	10	2010	4	COLCHICINE	14720	FALSE	355	8006.53	7565.05	441.48	2020-10-01	2010-10-01				64125010410
FFSU	XX	143	1201	25	2010	1	COLCHICINE	5550.6	FALSE	141	3754.88	3601.32	153.56	2020-01-01	2010-01-01				143120125
FFSU	XX	603	3052	32	2010	4	COLCHICINE	1857	FALSE	47	497.37	466.37	31	2020-10-01	2010-10-01				603305232
FFSU	XX	591	944	10	2010	2	COLCHICINE	11669	FALSE	284	2793.31	2733.64	59.67	2020-04-01	2010-04-01				591094410
FFSU	XX	68013	1	5	2010	3	COLCHICINE	24604	FALSE	532	21967.9	21696.8	271.16	2020-07-01	2010-07-01				68013000105
MCOU	XX	68013	1	1	2010	2	COLCHICINE	2813	FALSE	66	1662.56	1657.56	5	2020-04-01	2010-04-01				68013000101
MCOU	XX	64125	104	10	2010	4	COLCHICINE	3211.5	FALSE	80	1723	1706.6	16.4	2020-10-01	2010-10-01				64125010410
FFSU	XX	68013	1	1	2010	1	COLCHICINE	91360	FALSE	2054	38061.7	36918.3	1143.38	2020-01-01	2010-01-01				68013000101
FFSU	XX	591	944	10	2010	4	COLCHICINE	2874	FALSE	70	668.32	619.11	49.21	2020-10-01	2010-10-01				591094410
MCOU	XX	68013	1	10	2010	2	COLCHICINE	1166	FALSE	23	672.25	665.25	7	2020-04-01	2010-04-01				68013000110
MCOU	XX	603	3052	32	2010	2	COLCHICINE	2627	FALSE	63	517.05	503.05	14	2020-04-01	2010-04-01				603305232
FFSU	XX	603	3052	21	2010	2	COLCHICINE	11807	FALSE	339	4276.16	4220.29	55.87	2020-04-01	2010-04-01				603305221
FFSU	XX	68013	1	5	2010	2	COLCHICINE	26215	FALSE	574	22046.5	21801.5	244.95	2020-04-01	2010-04-01				68013000105
FFSU	XX	143	1201	10	2010	1	COLCHICINE	421922	FALSE	9708	178754	171871	6883.13	2020-01-01	2010-01-01				143120110
MCOU	XX	603	3052	21	2010	2	COLCHICINE	2656	FALSE	68	599.19	597.19	2	2020-04-01	2010-04-01				603305221
FFSU	XX	143	1201	25	2010	3	COLCHICINE	5740	FALSE	145	4261.55	4129.41	132.14	2020-07-01	2010-07-01				143120125
MCOU	XX	68013	1	10	2010	3	COLCHICINE	571	FALSE	19	407.33	401.33	6	2020-07-01	2010-07-01				68013000110
MCOU	XX	591	944	10	2010	3	COLCHICINE	3449	FALSE	81	827.59	823.59	4	2020-07-01	2010-07-01				591094410
FFSU	XX	591	944	1	2010	1	COLCHICINE	31991	FALSE	717	8569.5	8368.11	201.39	2020-01-01	2010-01-01				591094401
FFSU	XX	68013	1	10	2010	2	COLCHICINE	1866	FALSE	42	1612.02	1582.02	30	2020-04-01	2010-04-01				68013000110
MCOU	XX	68013	1	5	2010	2	COLCHICINE	2604	FALSE	72	1854.67	1829.67	25	2020-04-01	2010-04-01				68013000105
MCOU	XX	68013	1	5	2010	3	COLCHICINE	1101	FALSE	33	810.28	801.28	9	2020-07-01	2010-07-01				68013000105
FFSU	XX	68013	1	10	2010	4	COLCHICINE	842	FALSE	18	755.64	749.64	6	2020-10-01	2010-10-01				68013000110
FFSU	XX	64125	104	10	2010	1	COLCHICINE	67763	FALSE	1564	15792	14688.4	1103.57	2020-01-01	2010-01-01				64125010410
FFSU	XX	68013	1	1	2010	2	COLCHICINE	43072	FALSE	1000	31921.4	31617.6	303.81	2020-04-01	2010-04-01				68013000101
MCOU	XX	591	944	10	2010	4	COLCHICINE	1688	FALSE	41	395.13	388.13	7	2020-10-01	2010-10-01				591094410
FFSU	XX	591	944	10	2010	1	COLCHICINE	18455	FALSE	457	4442.12	4154.68	287.44	2020-01-01	2010-01-01				591094410
MCOU	XX	68013	1	1	2010	4	COLCHICINE	1460	FALSE	31	1342.56	1342.56	0	2020-10-01	2010-10-01				68013000101
FFSU	XX	68013	1	1	2010	3	COLCHICINE	31576	FALSE	720	27023.6	26829.2	194.46	2020-07-01	2010-07-01				68013000101
FFSU	XX	591	944	1	2010	2	COLCHICINE	13627	FALSE	322	3906.88	3769.74	137.14	2020-04-01	2010-04-01				591094401
MCOU	XX	603	3052	21	2010	3	COLCHICINE	1620	FALSE	42	411.99	407.99	4	2020-07-01	2010-07-01				603305221
FFSU	XX	143	1201	25	2010	2	COLCHICINE	5328.2	FALSE	122	3838.02	3806.96	31.06	2020-04-01	2010-04-01				143120125
FFSU	XX	603	3052	32	2010	3	COLCHICINE	4189	FALSE	89	1025.57	968.57	57	2020-07-01	2010-07-01				603305232
FFSU	XX	64125	104	1	2010	3	COLCHICINE	26339.6	FALSE	648	13728.4	13455.6	272.82	2020-07-01	2010-07-01				64125010401
FFSU	XX	68013	1	1	2010	4	COLCHICINE	8156	FALSE	181	7423.73	7359.72	64.01	2020-10-01	2010-10-01				68013000101
MCOU	XX	591	944	1	2010	4	COLCHICINE	1959	FALSE	55	606.97	602.97	4	2020-10-01	2010-10-01				591094401
MCOU	XX	68013	1	1	2010	3	COLCHICINE	2295	FALSE	56	1560.72	1550.72	10	2020-07-01	2010-07-01				68013000101
FFSU	XX	591	944	10	2010	3	COLCHICINE	6642	FALSE	161	1456.93	1378.73	78.2	2020-07-01	2010-07-01				591094410
MCOU	XX	64125	104	1	2010	3	COLCHICINE	5827	FALSE	116	2097.69	2072.23	25.46	2020-07-01	2010-07-01				64125010401
FFSU	XX	603	3052	21	2010	1	COLCHICINE	18994	FALSE	489	6502.29	6383.51	118.78	2020-01-01	2010-01-01				603305221
FFSU	XX	603	3052	21	2010	3	COLCHICINE	6862	FALSE	196	2686.84	2586.69	100.15	2020-07-01	2010-07-01				603305221
MCOU	XX	64125	104	1	2010	2	COLCHICINE	5950	FALSE	132	2261.07	2233.07	28	2020-04-01	2010-04-01				64125010401
FFSU	XX	143	1201	10	2010	2	COLCHICINE	523955	FALSE	12313	260767	252943	7823.84	2020-04-01	2010-04-01				143120110
MCOU	XX	591	944	10	2010	2	COLCHICINE	3898	FALSE	105	1004.83	998.83	6	2020-04-01	2010-04-01				591094410
MCOU	XX	64125	104	1	2010	1	COLCHICINE	564	FALSE	12	79.82	76.82	3	2020-01-01	2010-01-01				64125010401
FFSU	XX	143	1201	1	2010	1	COLCHICINE	594141	FALSE	13636	257210	248477	8732.47	2020-01-01	2010-01-01				143120101
MCOU	XX	143	1201	1	2010	1	COLCHICINE	12659	FALSE	298	4909.34	4887.34	22	2020-01-01	2010-01-01				143120101
FFSU	XX	143	1201	1	2010	3	COLCHICINE	832190	FALSE	19531	445650	434292	11358.3	2020-07-01	2010-07-01				143120101
MCOU	XX	64125	104	10	2010	1	COLCHICINE	490	FALSE	11	76.92	76.92	0	2020-01-01	2010-01-01				64125010410
MCOU	XX	64125	104	1	2010	4	COLCHICINE	3665.2	FALSE	74	15548.6	15540.6	8	2020-10-01	2010-10-01				64125010401
FFSU	XX	603	3052	21	2010	4	COLCHICINE	2242	FALSE	78	1058.77	1049.37	9.4	2020-10-01	2010-10-01				603305221
FFSU	XX	64125	104	1	2010	1	COLCHICINE	43699.6	FALSE	1021	12082.6	11486.5	596.12	2020-01-01	2010-01-01				64125010401
MCOU	XX	143	1201	1	2010	3	COLCHICINE	260587	FALSE	6307	128149	127762	386.89	2020-07-01	2010-07-01				143120101
MCOU	XX	143	1201	1	2010	2	COLCHICINE	224431	FALSE	5415	104941	104649	291.32	2020-04-01	2010-04-01				143120101
MCOU	XX	143	1201	10	2010	1	COLCHICINE	6081	FALSE	139	2514.34	2487.34	27	2020-01-01	2010-01-01				143120110
FFSU	XX	143	1201	10	2010	3	COLCHICINE	571142	FALSE	13419	294149	285262	8886.65	2020-07-01	2010-07-01				143120110
MCOU	XX	143	1201	10	2010	3	COLCHICINE	134530	FALSE	3332	207446	207294	152	2020-07-01	2010-07-01				143120110
MCOU	XX	13310	119	1	2010	1	COLCRYS		TRUE					2020-01-01	2010-01-01				13310011901
MCOU	XX	13310	119	7	2010	4	COLCRYS 0.	17444	FALSE	440	85674.5	85554.6	119.84	2020-10-01	2010-10-01				13310011907
FFSU	XX	13310	119	7	2010	1	COLCRYS 0.		TRUE					2020-01-01	2010-01-01				13310011907
MCOU	XX	13310	119	7	2010	2	COLCRYS 0.		TRUE					2020-04-01	2010-04-01				13310011907
MCOU	XX	13310	119	7	2010	3	COLCRYS 0.	690	FALSE	18	3402.99	3393.99	9	2020-07-01	2010-07-01				13310011907
FFSU	XX	13310	119	7	2010	2	COLCRYS 0.	1949	FALSE	43	9224.07	9203.07	21	2020-04-01	2010-04-01				13310011907
FFSU	XX	13310	119	1	2010	1	COLCRYS 0.	3715	FALSE	83	15347.8	14943.6	404.2	2020-01-01	2010-01-01				13310011901
MCOU	XX	13310	119	1	2010	2	COLCRYS 0.	5837	FALSE	108	29496.4	28485.1	1011.28	2020-04-01	2010-04-01				13310011901
FFSU	XX	13310	119	7	2010	3	COLCRYS 0.	4302	FALSE	108	20809	20726.4	82.59	2020-07-01	2010-07-01				13310011907
FFSU	XX	13310	119	1	2010	2	COLCRYS 0.	6208	FALSE	133	29709.8	29627.7	82.2	2020-04-01	2010-04-01				13310011901
FFSU	XX	13310	119	1	2010	4	COLCRYS 0.	90040.8	FALSE	2022	437285	430572	6713.07	2020-10-01	2010-10-01				13310011901
FFSU	XX	13310	119	1	2010	3	COLCRYS 0.	9681	FALSE	214	43605.4	43510.9	94.5	2020-07-01	2010-07-01				13310011901
FFSU	XX	13310	119	7	2010	4	COLCRYS 0.	122679	FALSE	2932	604299	597804	6494.79	2020-10-01	2010-10-01				13310011907
MCOU	XX	13310	119	1	2010	4	COLCRYS 0.	17945	FALSE	472	98781.1	98214.8	566.29	2020-10-01	2010-10-01				13310011901
MCOU	XX	13310	119	1	2010	3	COLCRYS 0.	7504	FALSE	145	36804.1	35288.6	1515.57	2020-07-01	2010-07-01				13310011901
MCOU	XX	49614	376	26	2010	3	COLD & ALL		TRUE					2020-07-01	2010-07-01				49614037626
MCOU	XX	37205	214	34	2010	3	COLD & ALL		TRUE					2020-07-01	2010-07-01				37205021434
FFSU	XX	24385	924	62	2010	2	COLD & ALL		TRUE					2020-04-01	2010-04-01				24385092462
FFSU	XX	24385	924	62	2010	4	COLD & ALL		TRUE					2020-10-01	2010-10-01				24385092462
FFSU	XX	24385	924	62	2010	3	COLD & ALL		TRUE					2020-07-01	2010-07-01				24385092462
MCOU	XX	49614	376	26	2010	4	COLD & ALL		TRUE					2020-10-01	2010-10-01				49614037626
MCOU	XX	49614	376	26	2010	2	COLD & ALL		TRUE					2020-04-01	2010-04-01				49614037626
FFSU	XX	37205	539	62	2010	2	COLD & ALL		TRUE					2020-04-01	2010-04-01				37205053962
FFSU	XX	37205	539	62	2010	1	COLD & ALL		TRUE					2020-01-01	2010-01-01				37205053962
MCOU	XX	63868	851	54	2010	3	COLD & ALL		TRUE					2020-07-01	2010-07-01				63868085154
FFSU	XX	68016	21	83	2010	2	COLD & ALL		TRUE					2020-04-01	2010-04-01				68016002183
FFSU	XX	24385	924	62	2010	1	COLD & ALL		TRUE					2020-01-01	2010-01-01				24385092462
MCOU	XX	24385	924	62	2010	2	COLD & ALL		TRUE					2020-04-01	2010-04-01				24385092462
MCOU	XX	24385	924	62	2010	3	COLD & ALL		TRUE					2020-07-01	2010-07-01				24385092462
FFSU	XX	49614	376	26	2010	4	COLD & ALL		TRUE					2020-10-01	2010-10-01				49614037626
MCOU	XX	24385	924	62	2010	4	COLD & ALL		TRUE					2020-10-01	2010-10-01				24385092462
FFSU	XX	49614	376	26	2010	3	COLD & ALL		TRUE					2020-07-01	2010-07-01				49614037626
FFSU	XX	63868	823	54	2010	1	COLD & ALL	21463	FALSE	145	555.13	547.13	8	2020-01-01	2010-01-01				63868082354
MCOU	XX	49348	715	4	2010	2	COLD & ALL	504	FALSE	21	179.6	176.6	3	2020-04-01	2010-04-01				49348071504
FFSU	XX	24385	241	54	2010	2	COLD & HOT		TRUE					2020-04-01	2010-04-01				24385024154
FFSU	XX	24385	241	54	2010	1	COLD & HOT		TRUE					2020-01-01	2010-01-01				24385024154
FFSU	XX	24385	241	54	2010	3	COLD & HOT		TRUE					2020-07-01	2010-07-01				24385024154
FFSU	XX	24385	241	54	2010	4	COLD & HOT	1388.92	FALSE	14	80.38	80.38	0	2020-10-01	2010-10-01				24385024154
MCOU	XX	49348	777	34	2010	1	COLD AND A		TRUE					2020-01-01	2010-01-01				49348077734
MCOU	XX	37205	931	34	2010	4	COLD AND A		TRUE					2020-10-01	2010-10-01				37205093134
MCOU	XX	37205	931	34	2010	2	COLD AND A		TRUE					2020-04-01	2010-04-01				37205093134
MCOU	XX	37205	539	62	2010	2	COLD AND A		TRUE					2020-04-01	2010-04-01				37205053962
FFSU	XX	49348	715	4	2010	3	COLD AND A		TRUE					2020-07-01	2010-07-01				49348071504
MCOU	XX	37205	931	34	2010	3	COLD AND A		TRUE					2020-07-01	2010-07-01				37205093134
FFSU	XX	49348	715	4	2010	1	COLD AND A		TRUE					2020-01-01	2010-01-01				49348071504
MCOU	XX	37205	931	26	2010	1	COLD AND A		TRUE					2020-01-01	2010-01-01				37205093126
FFSU	XX	37205	931	34	2010	3	COLD AND A		TRUE					2020-07-01	2010-07-01				37205093134
FFSU	XX	37205	539	62	2010	3	COLD AND A		TRUE					2020-07-01	2010-07-01				37205053962
FFSU	XX	37205	931	34	2010	2	COLD AND A		TRUE					2020-04-01	2010-04-01				37205093134
FFSU	XX	113	139	62	2010	4	COLD AND A		TRUE					2020-10-01	2010-10-01				113013962
FFSU	XX	49348	715	8	2010	2	COLD AND A		TRUE					2020-04-01	2010-04-01				49348071508
MCOU	XX	49348	777	37	2010	1	COLD AND A		TRUE					2020-01-01	2010-01-01				49348077737
MCOU	XX	37205	539	62	2010	3	COLD AND A		TRUE					2020-07-01	2010-07-01				37205053962
FFSU	XX	37205	931	34	2010	1	COLD AND A		TRUE					2020-01-01	2010-01-01				37205093134
FFSU	XX	113	139	62	2010	2	COLD AND A		TRUE					2020-04-01	2010-04-01				113013962
FFSU	XX	37205	931	34	2010	4	COLD AND A	4638	FALSE	22	122.97	122.97	0	2020-10-01	2010-10-01				37205093134
MCOU	XX	49348	715	4	2010	3	COLD AND A	876	FALSE	30	261.08	261.08	0	2020-07-01	2010-07-01				49348071504
FFSU	XX	37205	931	26	2010	2	COLD AND A	2764	FALSE	22	154.83	154.83	0	2020-04-01	2010-04-01				37205093126
MCOU	XX	37205	931	26	2010	4	COLD AND A	5858	FALSE	44	222.57	222.57	0	2020-10-01	2010-10-01				37205093126
FFSU	XX	37205	931	26	2010	1	COLD AND A	5184	FALSE	43	261.81	261.81	0	2020-01-01	2010-01-01				37205093126
MCOU	XX	49348	715	4	2010	4	COLD AND A	1470	FALSE	51	408.73	408.73	0	2020-10-01	2010-10-01				49348071504
FFSU	XX	49348	715	4	2010	2	COLD AND A	384	FALSE	13	77.15	77.15	0	2020-04-01	2010-04-01				49348071504
FFSU	XX	37205	931	26	2010	4	COLD AND A	9337	FALSE	55	356.33	356.33	0	2020-10-01	2010-10-01				37205093126
MCOU	XX	37205	931	26	2010	2	COLD AND A	5038	FALSE	38	193.19	193.19	0	2020-04-01	2010-04-01				37205093126
MCOU	XX	49348	775	34	2010	1	COLD AND A	1970	FALSE	13	83.3	83.3	0	2020-01-01	2010-01-01				49348077534
MCOU	XX	37205	931	26	2010	3	COLD AND A	2287	FALSE	16	84.37	84.37	0	2020-07-01	2010-07-01				37205093126
FFSU	XX	51552	809	6	2010	2	COLD CREAM		TRUE					2020-04-01	2010-04-01				51552080906
FFSU	XX	51552	809	6	2010	4	COLD CREAM		TRUE					2020-10-01	2010-10-01				51552080906
FFSU	XX	51552	809	6	2010	1	COLD CREAM	155.883	FALSE	11	8.97	8.97	0	2020-01-01	2010-01-01				51552080906
MCOU	XX	24385	197	62	2010	2	COLD HEAD		TRUE					2020-04-01	2010-04-01				24385019762
MCOU	XX	113	402	62	2010	2	COLD HEAD		TRUE					2020-04-01	2010-04-01				113040262
FFSU	XX	37205	958	62	2010	4	COLD HEAD		TRUE					2020-10-01	2010-10-01				37205095862
FFSU	XX	37205	618	62	2010	4	COLD MULTI		TRUE					2020-10-01	2010-10-01				37205061862
FFSU	XX	24385	52	62	2010	2	COLD MULTI		TRUE					2020-04-01	2010-04-01				24385005262
FFSU	XX	24385	52	62	2010	4	COLD MULTI		TRUE					2020-10-01	2010-10-01				24385005262
FFSU	XX	24385	52	62	2010	1	COLD MULTI		TRUE					2020-01-01	2010-01-01				24385005262
FFSU	XX	24385	52	62	2010	3	COLD MULTI		TRUE					2020-07-01	2010-07-01				24385005262
FFSU	XX	37205	931	26	2010	3	COLD-ALLER	5350	FALSE	37	208.68	208.68	0	2020-07-01	2010-07-01				37205093126
FFSU	XX	51991	284	1	2010	2	COLDAMINE		TRUE					2020-04-01	2010-04-01				51991028401
FFSU	XX	51991	284	1	2010	3	COLDAMINE		TRUE					2020-07-01	2010-07-01				51991028401
FFSU	XX	51991	284	1	2010	1	COLDAMINE	440	FALSE	14	250.72	227.55	23.17	2020-01-01	2010-01-01				51991028401
MCOU	XX	51991	222	16	2010	2	COLDCOUGH		TRUE					2020-04-01	2010-04-01				51991022216
MCOU	XX	51991	222	16	2010	3	COLDCOUGH		TRUE					2020-07-01	2010-07-01				51991022216
FFSU	XX	51991	222	16	2010	4	COLDCOUGH		TRUE					2020-10-01	2010-10-01				51991022216
FFSU	XX	51991	222	16	2010	1	COLDCOUGH	21071.8	FALSE	137	2062.08	2058.58	3.5	2020-01-01	2010-01-01				51991022216
FFSU	XX	51991	224	4	2010	3	COLDCOUGH	351094	FALSE	2541	50454.4	49826.6	627.84	2020-07-01	2010-07-01				51991022404
MCOU	XX	51991	224	4	2010	4	COLDCOUGH	6224	FALSE	42	745.84	744.84	1	2020-10-01	2010-10-01				51991022404
MCOU	XX	51991	224	4	2010	2	COLDCOUGH	13355	FALSE	101	1541.38	1519.74	21.64	2020-04-01	2010-04-01				51991022404
FFSU	XX	51991	222	16	2010	3	COLDCOUGH	2220	FALSE	12	190.91	187.91	3	2020-07-01	2010-07-01				51991022216
MCOU	XX	51991	224	4	2010	1	COLDCOUGH	1902	FALSE	18	237.2	237.2	0	2020-01-01	2010-01-01				51991022404
FFSU	XX	51991	222	16	2010	2	COLDCOUGH	6846	FALSE	33	569.06	568.06	1	2020-04-01	2010-04-01				51991022216
FFSU	XX	51991	224	4	2010	2	COLDCOUGH	652636	FALSE	4825	96085.5	95132.8	952.66	2020-04-01	2010-04-01				51991022404
MCOU	XX	51991	224	4	2010	3	COLDCOUGH	8353	FALSE	63	940.42	934.42	6	2020-07-01	2010-07-01				51991022404
FFSU	XX	51991	224	4	2010	4	COLDCOUGH	491174	FALSE	3522	69702.7	69039.4	663.25	2020-10-01	2010-10-01				51991022404
FFSU	XX	51991	224	4	2010	1	COLDCOUGH	1240728	FALSE	9264	181525	179584	1941.7	2020-01-01	2010-01-01				51991022404
MCOU	XX	9	450	3	2010	4	COLESTID		TRUE					2020-10-01	2010-10-01				9045003
MCOU	XX	9	450	3	2010	1	COLESTID		TRUE					2020-01-01	2010-01-01				9045003
FFSU	XX	9	450	3	2010	1	COLESTID 1	28053	FALSE	272	20572.9	20400.4	172.49	2020-01-01	2010-01-01				9045003
FFSU	XX	9	450	3	2010	3	COLESTID 1	12144	FALSE	139	9607.46	9427.45	180.01	2020-07-01	2010-07-01				9045003
MCOU	XX	9	450	3	2010	3	COLESTID 1		TRUE					2020-07-01	2010-07-01				9045003
MCOU	XX	9	450	3	2010	2	COLESTID 1		TRUE					2020-04-01	2010-04-01				9045003
FFSU	XX	9	450	3	2010	4	COLESTID 1	7016	FALSE	68	5009.72	4667.62	342.1	2020-10-01	2010-10-01				9045003
FFSU	XX	9	450	3	2010	2	COLESTID 1	22421	FALSE	242	16481	16311.4	169.6	2020-04-01	2010-04-01				9045003
FFSU	XX	9	370	5	2010	2	COLESTID F		TRUE					2020-04-01	2010-04-01				9037005
FFSU	XX	9	370	5	2010	1	COLESTID F		TRUE					2020-01-01	2010-01-01				9037005
FFSU	XX	9	370	3	2010	3	COLESTID F		TRUE					2020-07-01	2010-07-01				9037003
FFSU	XX	9	370	3	2010	4	COLESTID F		TRUE					2020-10-01	2010-10-01				9037003
MCOU	XX	9	260	1	2010	3	COLESTID G		TRUE					2020-07-01	2010-07-01				9026001
FFSU	XX	9	260	2	2010	1	COLESTID G		TRUE					2020-01-01	2010-01-01				9026002
FFSU	XX	9	260	17	2010	3	COLESTID G		TRUE					2020-07-01	2010-07-01				9026017
FFSU	XX	9	260	17	2010	4	COLESTID G		TRUE					2020-10-01	2010-10-01				9026017
MCOU	XX	9	260	4	2010	3	COLESTID G		TRUE					2020-07-01	2010-07-01				9026004
FFSU	XX	9	260	4	2010	2	COLESTID G		TRUE					2020-04-01	2010-04-01				9026004
FFSU	XX	9	260	2	2010	2	COLESTID G		TRUE					2020-04-01	2010-04-01				9026002
FFSU	XX	9	260	17	2010	2	COLESTID G		TRUE					2020-04-01	2010-04-01				9026017
FFSU	XX	9	260	17	2010	1	COLESTID G		TRUE					2020-01-01	2010-01-01				9026017
MCOU	XX	9	260	1	2010	2	COLESTID G		TRUE					2020-04-01	2010-04-01				9026001
MCOU	XX	9	260	1	2010	4	COLESTID G		TRUE					2020-10-01	2010-10-01				9026001
FFSU	XX	9	260	2	2010	4	COLESTID G	5030	FALSE	11	1464.95	1455.95	9	2020-10-01	2010-10-01				9026002
FFSU	XX	9	260	1	2010	4	COLESTID G	1683.2	FALSE	18	2327.09	2298.15	28.94	2020-10-01	2010-10-01				9026001
FFSU	XX	9	260	2	2010	3	COLESTID G	6500	FALSE	13	1806.34	1795.34	11	2020-07-01	2010-07-01				9026002
FFSU	XX	9	260	1	2010	1	COLESTID G	3023.39	FALSE	39	2998.66	2984.66	14	2020-01-01	2010-01-01				9026001
FFSU	XX	9	260	1	2010	2	COLESTID G	3930.3	FALSE	36	3129.94	3116.94	13	2020-04-01	2010-04-01				9026001
FFSU	XX	9	260	1	2010	3	COLESTID G	2498.7	FALSE	25	2668.48	2655.48	13	2020-07-01	2010-07-01				9026001
FFSU	XX	59762	450	1	2010	1	COLESTIPOL	199776	FALSE	2246	107723	103687	4035.27	2020-01-01	2010-01-01				59762045001
MCOU	XX	115	5212	18	2010	3	COLESTIPOL	4875	FALSE	35	2492.05	2492.05	0	2020-07-01	2010-07-01				115521218
MCOU	XX	115	5212	18	2010	4	COLESTIPOL	7665	FALSE	49	4218.58	4217.58	1	2020-10-01	2010-10-01				115521218
MCOU	XX	115	5212	29	2010	3	COLESTIPOL	2028	FALSE	11	899.64	896.64	3	2020-07-01	2010-07-01				115521229
MCOU	XX	115	5212	18	2010	2	COLESTIPOL	5850	FALSE	33	1806.91	1806.91	0	2020-04-01	2010-04-01				115521218
MCOU	XX	115	5213	2	2010	3	COLESTIPOL		TRUE					2020-07-01	2010-07-01				115521302
MCOU	XX	115	5212	29	2010	4	COLESTIPOL		TRUE					2020-10-01	2010-10-01				115521229
MCOU	XX	115	5211	16	2010	1	COLESTIPOL		TRUE					2020-01-01	2010-01-01				115521116
MCOU	XX	115	5213	2	2010	2	COLESTIPOL		TRUE					2020-04-01	2010-04-01				115521302
MCOU	XX	115	5213	2	2010	4	COLESTIPOL		TRUE					2020-10-01	2010-10-01				115521302
MCOU	XX	115	5212	29	2010	2	COLESTIPOL		TRUE					2020-04-01	2010-04-01				115521229
MCOU	XX	115	5212	18	2010	1	COLESTIPOL		TRUE					2020-01-01	2010-01-01				115521218
FFSU	XX	115	5212	29	2010	4	COLESTIPOL	3502	FALSE	29	4054.13	3261.84	792.29	2020-10-01	2010-10-01				115521229
FFSU	XX	115	5211	16	2010	2	COLESTIPOL	55230	FALSE	631	30785	30060.8	724.19	2020-04-01	2010-04-01				115521116
FFSU	XX	115	5212	29	2010	1	COLESTIPOL	3302	FALSE	17	1784.63	1759.63	25	2020-01-01	2010-01-01				115521229
MCOU	XX	115	5211	16	2010	4	COLESTIPOL	9907	FALSE	105	5239.74	5221.74	18	2020-10-01	2010-10-01				115521116
FFSU	XX	115	5213	2	2010	2	COLESTIPOL	11800	FALSE	25	2829.79	2731.49	98.3	2020-04-01	2010-04-01				115521302
MCOU	XX	115	5211	16	2010	2	COLESTIPOL	12294	FALSE	122	6557.83	6540.83	17	2020-04-01	2010-04-01				115521116
FFSU	XX	115	5213	2	2010	4	COLESTIPOL	19275	FALSE	42	4925.85	4880.85	45	2020-10-01	2010-10-01				115521302
FFSU	XX	115	5212	18	2010	1	COLESTIPOL	16747.8	FALSE	163	14141.3	13267	874.29	2020-01-01	2010-01-01				115521218
FFSU	XX	115	5213	2	2010	1	COLESTIPOL	11100	FALSE	24	2281.77	2183.47	98.3	2020-01-01	2010-01-01				115521302
FFSU	XX	115	5211	16	2010	1	COLESTIPOL	46857	FALSE	529	25929.8	25083	846.79	2020-01-01	2010-01-01				115521116
MCOU	XX	59762	450	1	2010	1	COLESTIPOL	3390	FALSE	40	1914.88	1906.88	8	2020-01-01	2010-01-01				59762045001
FFSU	XX	115	5211	16	2010	4	COLESTIPOL	55418	FALSE	631	30413.3	29204.2	1209.13	2020-10-01	2010-10-01				115521116
FFSU	XX	115	5212	29	2010	3	COLESTIPOL	3504	FALSE	26	2829	2820	9	2020-07-01	2010-07-01				115521229
FFSU	XX	115	5212	29	2010	2	COLESTIPOL	4079	FALSE	20	2356.72	2332.72	24	2020-04-01	2010-04-01				115521229
FFSU	XX	115	5212	18	2010	3	COLESTIPOL	19891	FALSE	185	17662.9	17303.6	359.24	2020-07-01	2010-07-01				115521218
FFSU	XX	115	5211	16	2010	3	COLESTIPOL	51758	FALSE	606	28957.9	27915.1	1042.78	2020-07-01	2010-07-01				115521116
MCOU	XX	59762	450	1	2010	2	COLESTIPOL	46093	FALSE	524	24601.4	24387.5	213.97	2020-04-01	2010-04-01				59762045001
MCOU	XX	59762	450	1	2010	3	COLESTIPOL	61140	FALSE	677	32226.3	32070	156.31	2020-07-01	2010-07-01				59762045001
FFSU	XX	115	5212	18	2010	4	COLESTIPOL	19143	FALSE	191	19020.2	18549	471.13	2020-10-01	2010-10-01				115521218
FFSU	XX	115	5212	18	2010	2	COLESTIPOL	22220	FALSE	178	20245.7	18570.2	1675.56	2020-04-01	2010-04-01				115521218
FFSU	XX	115	5213	2	2010	3	COLESTIPOL	20860	FALSE	40	4773.73	4762.73	11	2020-07-01	2010-07-01				115521302
MCOU	XX	59762	450	1	2010	4	COLESTIPOL	57929	FALSE	643	30696	30438.9	257.16	2020-10-01	2010-10-01				59762045001
MCOU	XX	115	5211	16	2010	3	COLESTIPOL	13312	FALSE	145	7182.47	7174.47	8	2020-07-01	2010-07-01				115521116
FFSU	XX	51991	145	1	2010	1	COLFED-A		TRUE					2020-01-01	2010-01-01				51991014501
FFSU	XX	51991	145	1	2010	3	COLFED-A C		TRUE					2020-07-01	2010-07-01				51991014501
MCOU	XX	39822	615	1	2010	3	COLISTIMET	1663	FALSE	36	62271.7	54710.4	7561.22	2020-07-01	2010-07-01				39822061501
MCOU	XX	574	858	1	2010	3	COLISTIMET	2155	FALSE	48	66482.2	61537.3	4944.91	2020-07-01	2010-07-01				574085801
MCOU	XX	574	858	1	2010	2	COLISTIMET	1986	FALSE	37	70976.3	67119.6	3856.67	2020-04-01	2010-04-01				574085801
MCOU	XX	39822	615	1	2010	2	COLISTIMET	1204	FALSE	26	45322.1	39963.7	5358.41	2020-04-01	2010-04-01				39822061501
MCOU	XX	574	858	1	2010	4	COLISTIMET	882	FALSE	17	31313.7	29948.8	1364.83	2020-10-01	2010-10-01				574085801
MCOU	XX	39822	615	1	2010	4	COLISTIMET	1407	FALSE	37	45021	40032.1	4988.97	2020-10-01	2010-10-01				39822061501
FFSU	XX	574	858	1	2010	3	COLISTIMET	14707.8	FALSE	438	541121	524452	16669.4	2020-07-01	2010-07-01				574085801
FFSU	XX	63323	393	6	2010	2	COLISTIMET	1897.33	FALSE	130	70414.4	68750.8	1663.53	2020-04-01	2010-04-01				63323039306
FFSU	XX	591	3559	11	2010	1	COLISTIMET		TRUE					2020-01-01	2010-01-01				591355911
MCOU	XX	63323	393	6	2010	2	COLISTIMET		TRUE					2020-04-01	2010-04-01				63323039306
MCOU	XX	574	858	1	2010	1	COLISTIMET		TRUE					2020-01-01	2010-01-01				574085801
MCOU	XX	63323	393	6	2010	4	COLISTIMET		TRUE					2020-10-01	2010-10-01				63323039306
FFSU	XX	574	858	1	2010	1	COLISTIMET	17641.8	FALSE	617	705389	650034	55355.4	2020-01-01	2010-01-01				574085801
FFSU	XX	591	3559	11	2010	3	COLISTIMET		TRUE					2020-07-01	2010-07-01				591355911
MCOU	XX	63323	393	6	2010	3	COLISTIMET		TRUE					2020-07-01	2010-07-01				63323039306
FFSU	XX	39822	615	1	2010	3	COLISTIMET	11484.1	FALSE	330	389221	376531	12690	2020-07-01	2010-07-01				39822061501
FFSU	XX	63323	393	6	2010	3	COLISTIMET	1720.77	FALSE	107	48643.9	43773.9	4869.99	2020-07-01	2010-07-01				63323039306
FFSU	XX	39822	615	1	2010	1	COLISTIMET	13989	FALSE	322	506421	478898	27523.5	2020-01-01	2010-01-01				39822061501
FFSU	XX	63323	393	6	2010	4	COLISTIMET	1786.72	FALSE	96	47683.7	45365.5	2318.19	2020-10-01	2010-10-01				63323039306
FFSU	XX	39822	615	1	2010	4	COLISTIMET	18816.5	FALSE	469	636164	627333	8830.9	2020-10-01	2010-10-01				39822061501
FFSU	XX	574	858	1	2010	2	COLISTIMET	16490.9	FALSE	481	640920	616410	24509.8	2020-04-01	2010-04-01				574085801
FFSU	XX	63323	393	6	2010	1	COLISTIMET	2540	FALSE	96	110728	102803	7925.42	2020-01-01	2010-01-01				63323039306
FFSU	XX	39822	615	1	2010	2	COLISTIMET	13668.8	FALSE	328	491758	473379	18379.9	2020-04-01	2010-04-01				39822061501
FFSU	XX	574	858	1	2010	4	COLISTIMET	9571.1	FALSE	316	339070	329315	9755.39	2020-10-01	2010-10-01				574085801
MCOU	XX	74	2316	60	2010	1	COLLAGENAS		TRUE					2020-01-01	2010-01-01				74231660
FFSU	XX	38779	542	6	2010	2	COLLAGENAS		TRUE					2020-04-01	2010-04-01				38779054206
MCOU	XX	574	2020	7	2010	1	COLOCORT		TRUE					2020-01-01	2010-01-01				574202007
MCOU	XX	574	2020	1	2010	4	COLOCORT		TRUE					2020-10-01	2010-10-01				574202001
MCOU	XX	574	2020	1	2010	3	COLOCORT		TRUE					2020-07-01	2010-07-01				574202001
MCOU	XX	574	2020	1	2010	1	COLOCORT 1		TRUE					2020-01-01	2010-01-01				574202001
MCOU	XX	574	2020	1	2010	2	COLOCORT 1		TRUE					2020-04-01	2010-04-01				574202001
MCOU	XX	574	2020	7	2010	3	COLOCORT 1	26545	FALSE	25	3052.92	3051.92	1	2020-07-01	2010-07-01				574202007
FFSU	XX	574	2020	1	2010	4	COLOCORT 1	36201	FALSE	35	5733.63	5100.91	632.72	2020-10-01	2010-10-01				574202001
FFSU	XX	574	2020	1	2010	2	COLOCORT 1	35700	FALSE	32	4739.06	4604.1	134.96	2020-04-01	2010-04-01				574202001
FFSU	XX	574	2020	7	2010	2	COLOCORT 1	227057	FALSE	208	31249.2	31178.2	70.99	2020-04-01	2010-04-01				574202007
FFSU	XX	574	2020	7	2010	1	COLOCORT 1	229394	FALSE	201	29862.8	29394.2	468.66	2020-01-01	2010-01-01				574202007
FFSU	XX	574	2020	7	2010	3	COLOCORT 1	219538	FALSE	194	28516.3	28137.3	378.97	2020-07-01	2010-07-01				574202007
MCOU	XX	574	2020	7	2010	2	COLOCORT 1	31320	FALSE	28	4212.07	4154.93	57.14	2020-04-01	2010-04-01				574202007
FFSU	XX	574	2020	1	2010	3	COLOCORT 1	24300	FALSE	20	3447.23	3447.23	0	2020-07-01	2010-07-01				574202001
MCOU	XX	574	2020	7	2010	4	COLOCORT 1	28380	FALSE	21	3384.38	3381.38	3	2020-10-01	2010-10-01				574202007
FFSU	XX	574	2020	1	2010	1	COLOCORT 1	12660	FALSE	16	1659.56	1641.56	18	2020-01-01	2010-01-01				574202001
FFSU	XX	574	2020	7	2010	4	COLOCORT 1	195660	FALSE	182	30930.4	30288.9	641.42	2020-10-01	2010-10-01				574202007
MCOU	XX	24385	653	82	2010	2	COLOR LANC		TRUE					2020-04-01	2010-04-01				24385065382
FFSU	XX	42023	107	1	2010	4	COLY-MYCIN	787.01	FALSE	27	35607.2	35604.2	3	2020-10-01	2010-10-01				42023010701
FFSU	XX	42023	108	1	2010	2	COLY-MYCIN	1156	FALSE	177	9407.25	9251.06	156.19	2020-04-01	2010-04-01				42023010801
MCOU	XX	42023	108	1	2010	1	COLY-MYCIN		TRUE					2020-01-01	2010-01-01				42023010801
FFSU	XX	64029	3141	1	2010	1	COLY-MYCIN		TRUE					2020-01-01	2010-01-01				64029314101
MCOU	XX	64029	3141	1	2010	2	COLY-MYCIN		TRUE					2020-04-01	2010-04-01				64029314101
FFSU	XX	42023	108	1	2010	4	COLY-MYCIN	1111	FALSE	187	9451.08	9282.89	168.19	2020-10-01	2010-10-01				42023010801
MCOU	XX	42023	108	1	2010	4	COLY-MYCIN		TRUE					2020-10-01	2010-10-01				42023010801
MCOU	XX	42023	108	1	2010	2	COLY-MYCIN		TRUE					2020-04-01	2010-04-01				42023010801
FFSU	XX	42023	107	1	2010	2	COLY-MYCIN	687	FALSE	23	37524.5	36243.2	1281.3	2020-04-01	2010-04-01				42023010701
MCOU	XX	42023	108	1	2010	3	COLY-MYCIN	86	FALSE	15	699.41	699.41	0	2020-07-01	2010-07-01				42023010801
FFSU	XX	42023	108	1	2010	3	COLY-MYCIN	1514	FALSE	258	12987	12735.8	251.24	2020-07-01	2010-07-01				42023010801
FFSU	XX	42023	108	1	2010	1	COLY-MYCIN	905	FALSE	150	7752.17	7627.22	124.95	2020-01-01	2010-01-01				42023010801
FFSU	XX	42023	107	1	2010	3	COLY-MYCIN	571	FALSE	22	32073.2	30157.3	1915.95	2020-07-01	2010-07-01				42023010701
FFSU	XX	42023	107	1	2010	1	COLY-MYCIN	913	FALSE	37	51775.9	50184.7	1591.25	2020-01-01	2010-01-01				42023010701
FFSU	XX	91	4401	49	2010	2	COLYTE		TRUE					2020-04-01	2010-04-01				91440149
FFSU	XX	68220	133	1	2010	3	Colyte Gal		TRUE					2020-07-01	2010-07-01				68220013301
FFSU	XX	91	4401	23	2010	2	COLYTE SOL		TRUE					2020-04-01	2010-04-01				91440123
FFSU	XX	91	4401	23	2010	3	COLYTE SOL		TRUE					2020-07-01	2010-07-01				91440123
FFSU	XX	91	4401	23	2010	4	COLYTE SOL		TRUE					2020-10-01	2010-10-01				91440123
FFSU	XX	91	4401	23	2010	1	COLYTE SOL	48024	FALSE	14	385.17	383.17	2	2020-01-01	2010-01-01				91440123
MCOU	XX	68220	130	4	2010	4	COLYTE WIT		TRUE					2020-10-01	2010-10-01				68220013004
MCOU	XX	68220	130	4	2010	2	COLYTE WIT		TRUE					2020-04-01	2010-04-01				68220013004
MCOU	XX	91	7036	23	2010	1	COLYTE WIT		TRUE					2020-01-01	2010-01-01				91703623
MCOU	XX	68220	133	1	2010	4	COLYTE WIT		TRUE					2020-10-01	2010-10-01				68220013301
MCOU	XX	68220	130	4	2010	3	COLYTE WIT	32801	FALSE	11	197.37	197.37	0	2020-07-01	2010-07-01				68220013004
FFSU	XX	68220	130	4	2010	2	COLYTE WIT	252000	FALSE	64	1601.72	1589.92	11.8	2020-04-01	2010-04-01				68220013004
FFSU	XX	68220	130	4	2010	3	COLYTE WIT	796002	FALSE	200	5032.59	4915.15	117.44	2020-07-01	2010-07-01				68220013004
MCOU	XX	91	7036	23	2010	4	COLYTE WIT	44001	FALSE	11	212.21	207.21	5	2020-10-01	2010-10-01				91703623
MCOU	XX	91	7036	23	2010	2	COLYTE WIT	112000	FALSE	27	616.59	610.59	6	2020-04-01	2010-04-01				91703623
MCOU	XX	91	7036	23	2010	3	COLYTE WIT	68001	FALSE	17	412.27	408.27	4	2020-07-01	2010-07-01				91703623
FFSU	XX	91	7036	23	2010	3	COLYTE/FLA	1048000	FALSE	262	5716.79	5644.59	72.2	2020-07-01	2010-07-01				91703623
FFSU	XX	91	7036	23	2010	4	COLYTE/FLA	524003	FALSE	133	3014.58	2943.38	71.2	2020-10-01	2010-10-01				91703623
FFSU	XX	91	7036	23	2010	1	COLYTE/FLA	2398243	FALSE	583	14017.4	13738.2	279.14	2020-01-01	2010-01-01				91703623
FFSU	XX	91	7036	23	2010	2	COLYTE/FLA	2101401	FALSE	514	11186.5	11039.1	147.32	2020-04-01	2010-04-01				91703623
FFSU	XX	68220	130	4	2010	4	COLYTE/FLA	936400	FALSE	233	6010.21	5701.77	308.44	2020-10-01	2010-10-01				68220013004
FFSU	XX	68220	133	1	2010	4	COLYTE/FLA	220390	FALSE	58	1890.52	1794.23	96.29	2020-10-01	2010-10-01				68220013301
FFSU	XX	58177	440	4	2010	2	COMBGEN TA		TRUE					2020-04-01	2010-04-01				58177044004
FFSU	XX	58177	440	4	2010	1	COMBGEN TA	448	FALSE	15	217.82	204.82	13	2020-01-01	2010-01-01				58177044004
FFSU	XX	58177	670	19	2010	3	COMBI RX T		TRUE					2020-07-01	2010-07-01				58177067019
MCOU	XX	58177	670	19	2010	3	COMBI RX T		TRUE					2020-07-01	2010-07-01				58177067019
FFSU	XX	58177	670	19	2010	4	COMBI RX T		TRUE					2020-10-01	2010-10-01				58177067019
FFSU	XX	58177	670	19	2010	1	COMBI RX T	390	FALSE	12	368.56	362.56	6	2020-01-01	2010-01-01				58177067019
FFSU	XX	58177	670	19	2010	2	COMBI RX T	360	FALSE	12	348.03	348.03	0	2020-04-01	2010-04-01				58177067019
FFSU	XX	3	6510	31	2010	1	COMBIDERM		TRUE					2020-01-01	2010-01-01				3651031
MCOU	XX	78	378	42	2010	3	COMBIPATCH	488	FALSE	61	3200.97	3197.97	3	2020-07-01	2010-07-01				78037842
MCOU	XX	78	377	42	2010	1	COMBIPATCH		TRUE					2020-01-01	2010-01-01				78037742
MCOU	XX	78	378	42	2010	1	COMBIPATCH		TRUE					2020-01-01	2010-01-01				78037842
FFSU	XX	78	377	42	2010	3	COMBIPATCH	6370	FALSE	730	45051.8	43655.1	1396.76	2020-07-01	2010-07-01				78037742
MCOU	XX	78	378	42	2010	4	COMBIPATCH	496	FALSE	62	3469.28	3463.28	6	2020-10-01	2010-10-01				78037842
MCOU	XX	78	378	42	2010	2	COMBIPATCH	336	FALSE	42	2403.92	2400.92	3	2020-04-01	2010-04-01				78037842
FFSU	XX	78	377	42	2010	4	COMBIPATCH	6342	FALSE	732	44708.7	43341.6	1367.08	2020-10-01	2010-10-01				78037742
FFSU	XX	78	378	42	2010	4	COMBIPATCH	3012	FALSE	361	21649.1	21013.6	635.57	2020-10-01	2010-10-01				78037842
MCOU	XX	78	377	42	2010	2	COMBIPATCH	861	FALSE	113	6049.67	6031.67	18	2020-04-01	2010-04-01				78037742
MCOU	XX	78	377	42	2010	4	COMBIPATCH	882	FALSE	112	6147.08	6135.08	12	2020-10-01	2010-10-01				78037742
FFSU	XX	78	377	42	2010	1	COMBIPATCH	5244	FALSE	612	36294.4	34977.4	1317.02	2020-01-01	2010-01-01				78037742
FFSU	XX	78	378	42	2010	3	COMBIPATCH	2972	FALSE	346	21149.4	20508.1	641.33	2020-07-01	2010-07-01				78037842
FFSU	XX	78	378	42	2010	2	COMBIPATCH	3030	FALSE	369	21754.2	21329.3	424.98	2020-04-01	2010-04-01				78037842
FFSU	XX	78	378	42	2010	1	COMBIPATCH	2730	FALSE	318	19136.3	18823.7	312.68	2020-01-01	2010-01-01				78037842
FFSU	XX	78	377	42	2010	2	COMBIPATCH	6014	FALSE	694	42345.2	41389.7	955.51	2020-04-01	2010-04-01				78037742
MCOU	XX	78	377	42	2010	3	COMBIPATCH	1190	FALSE	148	8322.18	8304.18	18	2020-07-01	2010-07-01				78037742
FFSU	XX	597	13	14	2010	3	COMBIVENT(	2.16278e+06	FALSE	133607	2.14496e+07	2.11716e+07	278020	2020-07-01	2010-07-01				597001314
MCOU	XX	597	13	14	2010	2	COMBIVENT(	419036	FALSE	27273	4.25426e+06	4.22162e+06	32641.4	2020-04-01	2010-04-01				597001314
MCOU	XX	597	13	14	2010	4	COMBIVENT(	461282	FALSE	30641	4.93677e+06	4.92736e+06	9406.09	2020-10-01	2010-10-01				597001314
MCOU	XX	597	13	14	2010	1	COMBIVENT(	25749.2	FALSE	1671	238267	237858	408.7	2020-01-01	2010-01-01				597001314
MCOU	XX	597	13	14	2010	3	COMBIVENT(	504877	FALSE	33517	5.65877e+06	5.62168e+06	37092.2	2020-07-01	2010-07-01				597001314
FFSU	XX	597	13	14	2010	2	COMBIVENT(	2.18969e+06	FALSE	135188	2.0441e+07	2.0143e+07	297920	2020-04-01	2010-04-01				597001314
FFSU	XX	597	13	14	2010	1	COMBIVENT(	2.09624e+06	FALSE	128972	1.89047e+07	1.86283e+07	276392	2020-01-01	2010-01-01				597001314
FFSU	XX	597	13	14	2010	4	COMBIVENT(	2.23021e+06	FALSE	137808	2.26535e+07	2.23326e+07	320900	2020-10-01	2010-10-01				597001314
MCOU	XX	173	595	2	2010	2	COMBIVIR		TRUE					2020-04-01	2010-04-01				173059502
MCOU	XX	173	595	2	2010	1	COMBIVIR		TRUE					2020-01-01	2010-01-01				173059502
FFSU	XX	173	595	2	2010	2	COMBIVIR 1	3472	FALSE	73	49788.7	49779.7	9	2020-04-01	2010-04-01				173059502
MCOU	XX	173	595	0	2010	1	COMBIVIR 1	3472	FALSE	60	50191	50190	1	2020-01-01	2010-01-01				173059500
FFSU	XX	173	595	2	2010	1	COMBIVIR 1	3901	FALSE	79	55588.6	55579.6	9	2020-01-01	2010-01-01				173059502
FFSU	XX	173	595	2	2010	3	COMBIVIR 1	3590	FALSE	72	51864.4	51848.4	16	2020-07-01	2010-07-01				173059502
FFSU	XX	173	595	2	2010	4	COMBIVIR 1	4971	FALSE	97	71908.4	71885.4	23	2020-10-01	2010-10-01				173059502
FFSU	XX	173	595	0	2010	3	COMBIVIR 1	1196141	FALSE	20231	1.68263e+07	1.67552e+07	71094.3	2020-07-01	2010-07-01				173059500
FFSU	XX	173	595	0	2010	2	COMBIVIR 1	1.23843e+06	FALSE	20978	1.73803e+07	1.7298e+07	82308.3	2020-04-01	2010-04-01				173059500
MCOU	XX	173	595	0	2010	3	COMBIVIR 1	139832	FALSE	2392	2.0214e+06	2.0186e+06	2803.2	2020-07-01	2010-07-01				173059500
FFSU	XX	173	595	0	2010	1	COMBIVIR 1	1190365	FALSE	20209	1.59956e+07	1.59295e+07	66176.2	2020-01-01	2010-01-01				173059500
MCOU	XX	173	595	0	2010	2	COMBIVIR 1	108305	FALSE	1863	1.57447e+06	1.56987e+06	4599.53	2020-04-01	2010-04-01				173059500
MCOU	XX	173	595	0	2010	4	COMBIVIR 1	116343	FALSE	2003	1.9753e+06	1.93806e+06	37239.1	2020-10-01	2010-10-01				173059500
FFSU	XX	173	595	0	2010	4	COMBIVIR 1	1154999	FALSE	19529	1.62967e+07	1.62209e+07	75884.2	2020-10-01	2010-10-01				173059500
MCOU	XX	173	595	2	2010	4	COMBIVIR T		TRUE					2020-10-01	2010-10-01				173059502
MCOU	XX	49702	202	18	2010	4	COMBIVIR T	1620	FALSE	27	22938.9	22935.9	3	2020-10-01	2010-10-01				49702020218
FFSU	XX	49702	202	18	2010	4	COMBIVIR T	960	FALSE	16	13808.2	13771.2	37	2020-10-01	2010-10-01				49702020218
FFSU	XX	456	5200	1	2010	3	COMBUNOX		TRUE					2020-07-01	2010-07-01				456520001
FFSU	XX	456	5200	1	2010	1	COMBUNOX	631	FALSE	15	892.55	886.55	6	2020-01-01	2010-01-01				456520001
MCOU	XX	456	5200	1	2010	3	COMBUNOX T		TRUE					2020-07-01	2010-07-01				456520001
FFSU	XX	456	5200	1	2010	4	COMBUNOX T		TRUE					2020-10-01	2010-10-01				456520001
MCOU	XX	456	5200	1	2010	4	COMBUNOX T		TRUE					2020-10-01	2010-10-01				456520001
FFSU	XX	456	5200	1	2010	2	COMBUNOX T	736	FALSE	16	1022.59	1017.76	4.83	2020-04-01	2010-04-01				456520001
MCOU	XX	23	9211	10	2010	1	COMIBIGAN		TRUE					2020-01-01	2010-01-01				23921110
FFSU	XX	23	9211	5	2010	2	COMIBIGAN	61465	FALSE	11278	853936	832913	21022.9	2020-04-01	2010-04-01				23921105
MCOU	XX	23	9211	5	2010	3	COMIBIGAN	2640	FALSE	489	36038.8	35916.6	122.18	2020-07-01	2010-07-01				23921105
FFSU	XX	23	9211	10	2010	3	COMIBIGAN	25610	FALSE	2505	346854	344502	2352.39	2020-07-01	2010-07-01				23921110
MCOU	XX	23	9211	10	2010	2	COMIBIGAN	325	FALSE	32	4201.56	4195.56	6	2020-04-01	2010-04-01				23921110
FFSU	XX	23	9211	10	2010	1	COMIBIGAN	22277	FALSE	2176	297160	294323	2836.85	2020-01-01	2010-01-01				23921110
FFSU	XX	23	9211	10	2010	2	COMIBIGAN	25714.7	FALSE	2536	347102	345712	1390.16	2020-04-01	2010-04-01				23921110
FFSU	XX	23	9211	5	2010	3	COMIBIGAN	68626	FALSE	12598	956073	934698	21375.2	2020-07-01	2010-07-01				23921105
MCOU	XX	23	9211	5	2010	2	COMIBIGAN	2145	FALSE	396	28733.2	28361.8	371.4	2020-04-01	2010-04-01				23921105
FFSU	XX	23	9211	5	2010	4	COMIBIGAN	74711	FALSE	13716	1.08339e+06	1.06119e+06	22200.6	2020-10-01	2010-10-01				23921105
FFSU	XX	23	9211	10	2010	4	COMIBIGAN	24376	FALSE	2386	344504	341407	3096.94	2020-10-01	2010-10-01				23921110
MCOU	XX	23	9211	5	2010	1	COMIBIGAN	160	FALSE	31	2231.62	2212.12	19.5	2020-01-01	2010-01-01				23921105
FFSU	XX	23	9211	5	2010	1	COMIBIGAN	52242	FALSE	9617	715928	700115	15812.8	2020-01-01	2010-01-01				23921105
MCOU	XX	23	9211	10	2010	3	COMIBIGAN	320	FALSE	33	4168.35	4136.6	31.75	2020-07-01	2010-07-01				23921110
MCOU	XX	23	9211	10	2010	4	COMIBIGAN	430	FALSE	43	5938.77	5932.77	6	2020-10-01	2010-10-01				23921110
MCOU	XX	23	9211	5	2010	4	COMIBIGAN	2978	FALSE	563	42016.3	41684.8	331.55	2020-10-01	2010-10-01				23921105
FFSU	XX	135	477	2	2010	2	COMMIT		TRUE					2020-04-01	2010-04-01				135047702
FFSU	XX	135	477	2	2010	4	COMMIT		TRUE					2020-10-01	2010-10-01				135047702
MCOU	XX	135	478	2	2010	2	COMMIT		TRUE					2020-04-01	2010-04-01				135047802
FFSU	XX	135	452	1	2010	2	COMMIT		TRUE					2020-04-01	2010-04-01				135045201
MCOU	XX	135	453	2	2010	1	COMMIT		TRUE					2020-01-01	2010-01-01				135045302
MCOU	XX	135	209	7	2010	2	COMMIT		TRUE					2020-04-01	2010-04-01				135020907
MCOU	XX	135	208	1	2010	1	COMMIT		TRUE					2020-01-01	2010-01-01				135020801
MCOU	XX	135	209	1	2010	1	COMMIT		TRUE					2020-01-01	2010-01-01				135020901
FFSU	XX	135	477	2	2010	3	COMMIT		TRUE					2020-07-01	2010-07-01				135047702
MCOU	XX	135	208	1	2010	2	COMMIT	1296	FALSE	11	637.57	635.57	2	2020-04-01	2010-04-01				135020801
FFSU	XX	135	208	1	2010	2	COMMIT 2 M	14308	FALSE	133	6686.72	6555.72	131	2020-04-01	2010-04-01				135020801
MCOU	XX	135	208	1	2010	4	COMMIT 2 M		TRUE					2020-10-01	2010-10-01				135020801
FFSU	XX	135	452	3	2010	3	COMMIT 2 M		TRUE					2020-07-01	2010-07-01				135045203
FFSU	XX	135	477	2	2010	1	COMMIT 2 M		TRUE					2020-01-01	2010-01-01				135047702
MCOU	XX	135	208	7	2010	2	COMMIT 2 M		TRUE					2020-04-01	2010-04-01				135020807
MCOU	XX	135	208	1	2010	3	COMMIT 2 M		TRUE					2020-07-01	2010-07-01				135020801
MCOU	XX	135	208	7	2010	3	COMMIT 2 M		TRUE					2020-07-01	2010-07-01				135020807
FFSU	XX	135	452	1	2010	1	COMMIT 2 M		TRUE					2020-01-01	2010-01-01				135045201
MCOU	XX	135	208	7	2010	4	COMMIT 2 M		TRUE					2020-10-01	2010-10-01				135020807
MCOU	XX	135	452	2	2010	4	COMMIT 2 M		TRUE					2020-10-01	2010-10-01				135045202
MCOU	XX	135	452	2	2010	2	COMMIT 2 M		TRUE					2020-04-01	2010-04-01				135045202
MCOU	XX	135	452	3	2010	2	COMMIT 2 M		TRUE					2020-04-01	2010-04-01				135045203
FFSU	XX	135	208	3	2010	4	COMMIT 2 M		TRUE					2020-10-01	2010-10-01				135020803
FFSU	XX	135	208	3	2010	3	COMMIT 2 M		TRUE					2020-07-01	2010-07-01				135020803
MCOU	XX	135	452	2	2010	3	COMMIT 2 M		TRUE					2020-07-01	2010-07-01				135045202
FFSU	XX	135	452	3	2010	4	COMMIT 2 M		TRUE					2020-10-01	2010-10-01				135045203
FFSU	XX	135	452	2	2010	1	COMMIT 2 M	4464	FALSE	48	2057.2	2026.2	31	2020-01-01	2010-01-01				135045202
FFSU	XX	135	208	7	2010	1	COMMIT 2 M	6000	FALSE	37	2673.69	2609.69	64	2020-01-01	2010-01-01				135020807
FFSU	XX	135	208	7	2010	4	COMMIT 2 M	8781	FALSE	60	3692.3	3644.3	48	2020-10-01	2010-10-01				135020807
FFSU	XX	135	208	7	2010	2	COMMIT 2 M	8352	FALSE	46	3767.39	3710.39	57	2020-04-01	2010-04-01				135020807
FFSU	XX	135	452	2	2010	3	COMMIT 2 M	4680	FALSE	54	2251.4	2201.4	50	2020-07-01	2010-07-01				135045202
FFSU	XX	135	452	2	2010	4	COMMIT 2 M	6120	FALSE	52	2848.94	2822.94	26	2020-10-01	2010-10-01				135045202
FFSU	XX	135	208	1	2010	3	COMMIT 2 M	12612	FALSE	132	5897.11	5829.11	68	2020-07-01	2010-07-01				135020801
FFSU	XX	135	208	1	2010	1	COMMIT 2 M	12408	FALSE	122	6102.38	5987.38	115	2020-01-01	2010-01-01				135020801
FFSU	XX	135	208	7	2010	3	COMMIT 2 M	10608	FALSE	68	4665.44	4575.44	90	2020-07-01	2010-07-01				135020807
FFSU	XX	135	208	1	2010	4	COMMIT 2 M	9936	FALSE	105	4766.97	4684.57	82.4	2020-10-01	2010-10-01				135020801
FFSU	XX	135	452	2	2010	2	COMMIT 2 M	6258	FALSE	68	2908.19	2822.19	86	2020-04-01	2010-04-01				135045202
MCOU	XX	135	453	2	2010	2	COMMIT 4 M		TRUE					2020-04-01	2010-04-01				135045302
MCOU	XX	135	453	2	2010	3	COMMIT 4 M		TRUE					2020-07-01	2010-07-01				135045302
MCOU	XX	135	209	1	2010	4	COMMIT 4 M		TRUE					2020-10-01	2010-10-01				135020901
FFSU	XX	135	478	2	2010	2	COMMIT 4 M		TRUE					2020-04-01	2010-04-01				135047802
MCOU	XX	135	453	2	2010	4	COMMIT 4 M		TRUE					2020-10-01	2010-10-01				135045302
FFSU	XX	135	453	1	2010	4	COMMIT 4 M		TRUE					2020-10-01	2010-10-01				135045301
MCOU	XX	135	209	7	2010	4	COMMIT 4 M		TRUE					2020-10-01	2010-10-01				135020907
FFSU	XX	135	453	3	2010	2	COMMIT 4 M		TRUE					2020-04-01	2010-04-01				135045303
FFSU	XX	135	478	2	2010	4	COMMIT 4 M		TRUE					2020-10-01	2010-10-01				135047802
FFSU	XX	135	453	3	2010	1	COMMIT 4 M		TRUE					2020-01-01	2010-01-01				135045303
FFSU	XX	135	478	2	2010	1	COMMIT 4 M		TRUE					2020-01-01	2010-01-01				135047802
FFSU	XX	135	453	1	2010	3	COMMIT 4 M		TRUE					2020-07-01	2010-07-01				135045301
FFSU	XX	135	478	2	2010	3	COMMIT 4 M		TRUE					2020-07-01	2010-07-01				135047802
MCOU	XX	135	478	2	2010	3	COMMIT 4 M		TRUE					2020-07-01	2010-07-01				135047802
MCOU	XX	135	453	3	2010	3	COMMIT 4 M		TRUE					2020-07-01	2010-07-01				135045303
MCOU	XX	135	209	7	2010	3	COMMIT 4 M		TRUE					2020-07-01	2010-07-01				135020907
FFSU	XX	135	453	3	2010	3	COMMIT 4 M		TRUE					2020-07-01	2010-07-01				135045303
FFSU	XX	135	209	1	2010	1	COMMIT 4 M	25397	FALSE	234	12463	12150	313	2020-01-01	2010-01-01				135020901
FFSU	XX	135	453	2	2010	2	COMMIT 4 M	9653	FALSE	100	4659.02	4612.02	47	2020-04-01	2010-04-01				135045302
MCOU	XX	135	209	1	2010	3	COMMIT 4 M	2160	FALSE	12	1057.7	1037.7	20	2020-07-01	2010-07-01				135020901
FFSU	XX	135	209	3	2010	3	COMMIT 4 M	2392	FALSE	17	1189.06	1160.06	29	2020-07-01	2010-07-01				135020903
FFSU	XX	135	209	1	2010	4	COMMIT 4 M	11823	FALSE	114	5689.75	5534.95	154.8	2020-10-01	2010-10-01				135020901
FFSU	XX	135	209	1	2010	2	COMMIT 4 M	25585	FALSE	227	12578.9	12328.9	250	2020-04-01	2010-04-01				135020901
FFSU	XX	135	209	7	2010	1	COMMIT 4 M	4896	FALSE	39	2254.38	2190.38	64	2020-01-01	2010-01-01				135020907
FFSU	XX	135	209	3	2010	1	COMMIT 4 M	2458	FALSE	21	1352.71	1340.71	12	2020-01-01	2010-01-01				135020903
FFSU	XX	135	453	2	2010	3	COMMIT 4 M	10010	FALSE	102	4725.69	4628.69	97	2020-07-01	2010-07-01				135045302
FFSU	XX	135	209	7	2010	2	COMMIT 4 M	5328	FALSE	40	2361.84	2315.84	46	2020-04-01	2010-04-01				135020907
MCOU	XX	135	209	1	2010	2	COMMIT 4 M	4608	FALSE	27	2238.34	2201.34	37	2020-04-01	2010-04-01				135020901
FFSU	XX	135	209	7	2010	4	COMMIT 4 M	6084	FALSE	43	2646.57	2617.57	29	2020-10-01	2010-10-01				135020907
FFSU	XX	135	209	1	2010	3	COMMIT 4 M	21996	FALSE	189	10459.6	10266.2	193.42	2020-07-01	2010-07-01				135020901
FFSU	XX	135	209	7	2010	3	COMMIT 4 M	7336	FALSE	50	3254.7	3215.7	39	2020-07-01	2010-07-01				135020907
FFSU	XX	135	209	3	2010	2	COMMIT 4 M	1884	FALSE	16	943.17	933.17	10	2020-04-01	2010-04-01				135020903
FFSU	XX	135	453	2	2010	1	COMMIT 4 M	7704	FALSE	69	3690.94	3641.94	49	2020-01-01	2010-01-01				135045302
FFSU	XX	135	453	2	2010	4	COMMIT 4 M	10296	FALSE	115	4906.4	4801.9	104.5	2020-10-01	2010-10-01				135045302
FFSU	XX	135	209	3	2010	4	COMMIT 4 M	1560	FALSE	18	832.24	814.24	18	2020-10-01	2010-10-01				135020903
FFSU	XX	135	452	3	2010	2	COMMIT NIC		TRUE					2020-04-01	2010-04-01				135045203
FFSU	XX	135	453	3	2010	4	COMMIT NIC		TRUE					2020-10-01	2010-10-01				135045303
FFSU	XX	135	452	3	2010	1	COMMIT NIC		TRUE					2020-01-01	2010-01-01				135045203
MCOU	XX	135	477	2	2010	3	COMMIT NIC		TRUE					2020-07-01	2010-07-01				135047702
FFSU	XX	135	452	1	2010	4	COMMIT NIC		TRUE					2020-10-01	2010-10-01				135045201
FFSU	XX	135	453	1	2010	2	COMMIT NIC		TRUE					2020-04-01	2010-04-01				135045301
FFSU	XX	135	208	3	2010	1	COMMIT NIC		TRUE					2020-01-01	2010-01-01				135020803
FFSU	XX	135	453	1	2010	1	COMMIT NIC		TRUE					2020-01-01	2010-01-01				135045301
FFSU	XX	135	208	3	2010	2	COMMIT NIC	888	FALSE	11	431.26	430.26	1	2020-04-01	2010-04-01				135020803
FFSU	XX	7	3343	1	2010	2	COMPAZINE	15	FALSE	15	26.83	26.83	0	2020-04-01	2010-04-01				7334301
FFSU	XX	7	3352	16	2010	1	COMPAZINE		TRUE					2020-01-01	2010-01-01				7335216
FFSU	XX	7	3367	21	2010	1	COMPAZINE		TRUE					2020-01-01	2010-01-01				7336721
FFSU	XX	7	3367	21	2010	2	COMPAZINE		TRUE					2020-04-01	2010-04-01				7336721
FFSU	XX	7	3367	21	2010	4	COMPAZINE		TRUE					2020-10-01	2010-10-01				7336721
FFSU	XX	7	3342	20	2010	2	COMPAZINE		TRUE					2020-04-01	2010-04-01				7334220
FFSU	XX	7	3352	16	2010	3	COMPAZINE		TRUE					2020-07-01	2010-07-01				7335216
FFSU	XX	7	3352	16	2010	4	COMPAZINE		TRUE					2020-10-01	2010-10-01				7335216
FFSU	XX	7	3352	16	2010	2	COMPAZINE		TRUE					2020-04-01	2010-04-01				7335216
FFSU	XX	7	3367	21	2010	3	COMPAZINE		TRUE					2020-07-01	2010-07-01				7336721
FFSU	XX	7	3366	21	2010	1	COMPAZINE		TRUE					2020-01-01	2010-01-01				7336621
FFSU	XX	7	3343	1	2010	1	COMPAZINE		TRUE					2020-01-01	2010-01-01				7334301
FFSU	XX	7	3343	1	2010	4	COMPAZINE		TRUE					2020-10-01	2010-10-01				7334301
FFSU	XX	24385	202	63	2010	3	COMPLETE		TRUE					2020-07-01	2010-07-01				24385020263
FFSU	XX	24385	201	58	2010	2	COMPLETE		TRUE					2020-04-01	2010-04-01				24385020158
MCOU	XX	49348	103	23	2010	2	COMPLETE	1122	FALSE	37	123.17	115.17	8	2020-04-01	2010-04-01				49348010323
FFSU	XX	49348	103	45	2010	1	COMPLETE	21773	FALSE	331	1335.72	1335.72	0	2020-01-01	2010-01-01				49348010345
MCOU	XX	49348	103	23	2010	3	COMPLETE	638	FALSE	21	89.22	84.22	5	2020-07-01	2010-07-01				49348010323
FFSU	XX	37205	565	34	2010	3	COMPLETE A	29358.2	FALSE	184	875.36	872.86	2.5	2020-07-01	2010-07-01				37205056534
MCOU	XX	37205	270	78	2010	4	COMPLETE A	2934	FALSE	64	188.56	181.56	7	2020-10-01	2010-10-01				37205027078
FFSU	XX	37205	277	62	2010	4	COMPLETE A	6977	FALSE	187	724.17	703.17	21	2020-10-01	2010-10-01				37205027762
MCOU	XX	37205	270	78	2010	3	COMPLETE A	3071	FALSE	54	171.68	170.68	1	2020-07-01	2010-07-01				37205027078
FFSU	XX	37205	277	62	2010	2	COMPLETE A	8403	FALSE	184	842.97	831.4	11.57	2020-04-01	2010-04-01				37205027762
FFSU	XX	37205	277	62	2010	3	COMPLETE A	7598	FALSE	181	633.91	617.53	16.38	2020-07-01	2010-07-01				37205027762
MCOU	XX	63868	500	1	2010	1	COMPLETE A		TRUE					2020-01-01	2010-01-01				63868050001
MCOU	XX	63868	995	1	2010	3	COMPLETE A		TRUE					2020-07-01	2010-07-01				63868099501
MCOU	XX	63868	995	1	2010	1	COMPLETE A		TRUE					2020-01-01	2010-01-01				63868099501
FFSU	XX	37205	565	26	2010	4	COMPLETE A	70611.5	FALSE	503	2659.94	2646.99	12.95	2020-10-01	2010-10-01				37205056526
MCOU	XX	37205	270	78	2010	1	COMPLETE A		TRUE					2020-01-01	2010-01-01				37205027078
MCOU	XX	63868	995	1	2010	4	COMPLETE A		TRUE					2020-10-01	2010-10-01				63868099501
MCOU	XX	37205	270	62	2010	1	COMPLETE A		TRUE					2020-01-01	2010-01-01				37205027062
MCOU	XX	37205	565	34	2010	1	COMPLETE A		TRUE					2020-01-01	2010-01-01				37205056534
MCOU	XX	37205	277	78	2010	1	COMPLETE A		TRUE					2020-01-01	2010-01-01				37205027778
MCOU	XX	63868	995	1	2010	2	COMPLETE A		TRUE					2020-04-01	2010-04-01				63868099501
MCOU	XX	37205	565	26	2010	2	COMPLETE A	59832	FALSE	485	1525.26	1516.26	9	2020-04-01	2010-04-01				37205056526
FFSU	XX	37205	565	34	2010	2	COMPLETE A	28183.8	FALSE	163	941.84	939.48	2.36	2020-04-01	2010-04-01				37205056534
FFSU	XX	37205	270	62	2010	4	COMPLETE A	2803	FALSE	60	276.58	256.08	20.5	2020-10-01	2010-10-01				37205027062
MCOU	XX	37205	270	62	2010	3	COMPLETE A	1147	FALSE	35	129.02	129.02	0	2020-07-01	2010-07-01				37205027062
MCOU	XX	37205	270	78	2010	2	COMPLETE A	2531	FALSE	44	177.71	173.71	4	2020-04-01	2010-04-01				37205027078
FFSU	XX	37205	277	78	2010	2	COMPLETE A	25313	FALSE	480	2879.64	2850.64	29	2020-04-01	2010-04-01				37205027778
FFSU	XX	37205	270	78	2010	3	COMPLETE A	12275	FALSE	212	1116.74	1097.74	19	2020-07-01	2010-07-01				37205027078
FFSU	XX	37205	565	34	2010	4	COMPLETE A	30977	FALSE	184	877.98	851.97	26.01	2020-10-01	2010-10-01				37205056534
MCOU	XX	37205	277	62	2010	2	COMPLETE A	787	FALSE	30	70.81	70.81	0	2020-04-01	2010-04-01				37205027762
MCOU	XX	37205	277	78	2010	3	COMPLETE A	9243	FALSE	172	502.31	482.31	20	2020-07-01	2010-07-01				37205027778
MCOU	XX	37205	565	26	2010	3	COMPLETE A	55669.9	FALSE	446	1344.13	1327.13	17	2020-07-01	2010-07-01				37205056526
MCOU	XX	37205	277	78	2010	2	COMPLETE A	6478	FALSE	123	335.74	332.74	3	2020-04-01	2010-04-01				37205027778
MCOU	XX	37205	565	26	2010	4	COMPLETE A	54408	FALSE	438	1282.89	1266.89	16	2020-10-01	2010-10-01				37205056526
FFSU	XX	37205	270	62	2010	2	COMPLETE A	2716	FALSE	69	294.48	284.48	10	2020-04-01	2010-04-01				37205027062
MCOU	XX	37205	565	34	2010	3	COMPLETE A	13315.9	FALSE	73	285.23	281.23	4	2020-07-01	2010-07-01				37205056534
MCOU	XX	37205	277	62	2010	3	COMPLETE A	744	FALSE	28	71.89	70.89	1	2020-07-01	2010-07-01				37205027762
FFSU	XX	37205	270	78	2010	2	COMPLETE A	11786	FALSE	211	1107.37	1086.37	21	2020-04-01	2010-04-01				37205027078
FFSU	XX	37205	277	62	2010	1	COMPLETE A	7452	FALSE	170	731.12	714.62	16.5	2020-01-01	2010-01-01				37205027762
MCOU	XX	37205	277	62	2010	4	COMPLETE A	705	FALSE	26	74.79	70.79	4	2020-10-01	2010-10-01				37205027762
FFSU	XX	37205	270	62	2010	1	COMPLETE A	3784	FALSE	79	368.24	350.24	18	2020-01-01	2010-01-01				37205027062
FFSU	XX	37205	277	78	2010	3	COMPLETE A	31172	FALSE	568	3378.26	3262.26	116	2020-07-01	2010-07-01				37205027778
FFSU	XX	37205	270	78	2010	4	COMPLETE A	13834	FALSE	274	1332.8	1292.8	40	2020-10-01	2010-10-01				37205027078
FFSU	XX	37205	277	78	2010	1	COMPLETE A	19278	FALSE	377	1972.95	1911.1	61.85	2020-01-01	2010-01-01				37205027778
MCOU	XX	37205	565	34	2010	4	COMPLETE A	10977.6	FALSE	67	213.78	212.78	1	2020-10-01	2010-10-01				37205056534
MCOU	XX	37205	565	34	2010	2	COMPLETE A	9747	FALSE	50	165.35	164.35	1	2020-04-01	2010-04-01				37205056534
FFSU	XX	37205	565	34	2010	1	COMPLETE A	23793	FALSE	140	759.29	737.72	21.57	2020-01-01	2010-01-01				37205056534
FFSU	XX	37205	277	78	2010	4	COMPLETE A	34393.1	FALSE	601	3474.49	3351.08	123.41	2020-10-01	2010-10-01				37205027778
FFSU	XX	37205	270	78	2010	1	COMPLETE A	8382	FALSE	139	748.41	730.91	17.5	2020-01-01	2010-01-01				37205027078
MCOU	XX	37205	277	78	2010	4	COMPLETE A	8479.1	FALSE	147	476.89	461.89	15	2020-10-01	2010-10-01				37205027778
FFSU	XX	37205	565	26	2010	1	COMPLETE A	106778	FALSE	768	4120.02	4083.01	37.01	2020-01-01	2010-01-01				37205056526
FFSU	XX	37205	270	62	2010	3	COMPLETE A	2927	FALSE	67	276.07	269.07	7	2020-07-01	2010-07-01				37205027062
MCOU	XX	37205	270	62	2010	4	COMPLETE A	1006	FALSE	30	101.58	100.58	1	2020-10-01	2010-10-01				37205027062
FFSU	XX	37205	565	26	2010	3	COMPLETE A	83689.7	FALSE	621	2897.27	2880.03	17.24	2020-07-01	2010-07-01				37205056526
MCOU	XX	37205	270	62	2010	2	COMPLETE A	467	FALSE	13	55.62	55.62	0	2020-04-01	2010-04-01				37205027062
FFSU	XX	37205	565	26	2010	2	COMPLETE A	91091.1	FALSE	647	3334.94	3301.94	33	2020-04-01	2010-04-01				37205056526
MCOU	XX	37205	565	26	2010	1	COMPLETE A	5396	FALSE	41	123.03	123.03	0	2020-01-01	2010-01-01				37205056526
MCOU	XX	113	173	24	2010	3	COMPLETE L		TRUE					2020-07-01	2010-07-01				113017324
MCOU	XX	113	173	24	2010	4	COMPLETE L		TRUE					2020-10-01	2010-10-01				113017324
FFSU	XX	113	173	24	2010	1	COMPLETE L		TRUE					2020-01-01	2010-01-01				113017324
FFSU	XX	113	173	24	2010	2	COMPLETE L		TRUE					2020-04-01	2010-04-01				113017324
MCOU	XX	113	173	24	2010	2	COMPLETE L		TRUE					2020-04-01	2010-04-01				113017324
FFSU	XX	113	173	24	2010	4	COMPLETE L	20	FALSE	20	214.47	214.47	0	2020-10-01	2010-10-01				113017324
FFSU	XX	113	173	24	2010	3	COMPLETE L	27	FALSE	26	308.14	308.14	0	2020-07-01	2010-07-01				113017324
FFSU	XX	37205	383	72	2010	1	COMPLETE M		TRUE					2020-01-01	2010-01-01				37205038372
MCOU	XX	62107	41	13	2010	3	COMPLETE M		TRUE					2020-07-01	2010-07-01				62107004113
FFSU	XX	37205	383	72	2010	3	COMPLETE M		TRUE					2020-07-01	2010-07-01				37205038372
FFSU	XX	37205	383	72	2010	4	COMPLETE M		TRUE					2020-10-01	2010-10-01				37205038372
FFSU	XX	37205	383	72	2010	2	COMPLETE M		TRUE					2020-04-01	2010-04-01				37205038372
MCOU	XX	62107	41	13	2010	2	COMPLETE M		TRUE					2020-04-01	2010-04-01				62107004113
MCOU	XX	62107	41	13	2010	4	COMPLETE M		TRUE					2020-10-01	2010-10-01				62107004113
MCOU	XX	62107	41	13	2010	1	COMPLETE M		TRUE					2020-01-01	2010-01-01				62107004113
MCOU	XX	37205	383	72	2010	1	COMPLETE M		TRUE					2020-01-01	2010-01-01				37205038372
FFSU	XX	62107	41	13	2010	1	COMPLETE M	2130	FALSE	71	267.28	267.28	0	2020-01-01	2010-01-01				62107004113
FFSU	XX	62107	41	13	2010	3	COMPLETE M	1410	FALSE	44	140.12	140.12	0	2020-07-01	2010-07-01				62107004113
FFSU	XX	62107	41	13	2010	4	COMPLETE M	1290	FALSE	43	109.66	109.66	0	2020-10-01	2010-10-01				62107004113
FFSU	XX	62107	41	13	2010	2	COMPLETE M	1830	FALSE	59	189.97	189.97	0	2020-04-01	2010-04-01				62107004113
MCOU	XX	13811	10	30	2010	1	COMPLETE N		TRUE					2020-01-01	2010-01-01				13811001030
MCOU	XX	37205	151	34	2010	4	COMPLETE N		TRUE					2020-10-01	2010-10-01				37205015134
MCOU	XX	15127	224	24	2010	2	COMPLETE N		TRUE					2020-04-01	2010-04-01				15127022424
FFSU	XX	13811	10	30	2010	3	COMPLETE N	12384	FALSE	212	6335.33	5925.39	409.94	2020-07-01	2010-07-01				13811001030
FFSU	XX	13811	10	30	2010	1	COMPLETE N	7800	FALSE	119	3989.46	3636.57	352.89	2020-01-01	2010-01-01				13811001030
MCOU	XX	13811	10	30	2010	3	COMPLETE N	4530	FALSE	80	2045.27	2035.89	9.38	2020-07-01	2010-07-01				13811001030
MCOU	XX	13811	10	30	2010	2	COMPLETE N	3960	FALSE	71	1803.37	1802.37	1	2020-04-01	2010-04-01				13811001030
MCOU	XX	13811	10	30	2010	4	COMPLETE N	3660	FALSE	65	1671.92	1638.5	33.42	2020-10-01	2010-10-01				13811001030
FFSU	XX	13811	10	30	2010	2	COMPLETE N	12474	FALSE	210	6290.39	6044.46	245.93	2020-04-01	2010-04-01				13811001030
FFSU	XX	13811	10	30	2010	4	COMPLETE N	6990	FALSE	121	3218.5	3069.15	149.35	2020-10-01	2010-10-01				13811001030
MCOU	XX	49348	467	43	2010	2	COMPLETE P		TRUE					2020-04-01	2010-04-01				49348046743
MCOU	XX	49348	467	43	2010	3	COMPLETE P		TRUE					2020-07-01	2010-07-01				49348046743
FFSU	XX	68016	21	45	2010	4	COMPLETE R		TRUE					2020-10-01	2010-10-01				68016002145
MCOU	XX	62107	45	6	2010	4	COMPLETE S		TRUE					2020-10-01	2010-10-01				62107004506
MCOU	XX	49348	335	10	2010	2	COMPLETE S	10326	FALSE	240	1140.96	1134.96	6	2020-04-01	2010-04-01				49348033510
MCOU	XX	49348	335	10	2010	3	COMPLETE S	12789	FALSE	269	1435.12	1424.12	11	2020-07-01	2010-07-01				49348033510
FFSU	XX	62107	45	6	2010	1	COMPLETE S	2054	FALSE	60	165.99	162.99	3	2020-01-01	2010-01-01				62107004506
FFSU	XX	62107	45	6	2010	3	COMPLETE S	3523	FALSE	112	289.57	283.56	6.01	2020-07-01	2010-07-01				62107004506
FFSU	XX	62107	45	6	2010	2	COMPLETE S	1743	FALSE	53	174.31	171.31	3	2020-04-01	2010-04-01				62107004506
MCOU	XX	62107	45	6	2010	2	COMPLETE S	672	FALSE	22	74.09	71.09	3	2020-04-01	2010-04-01				62107004506
MCOU	XX	62107	45	6	2010	3	COMPLETE S	518	FALSE	17	70.25	66.25	4	2020-07-01	2010-07-01				62107004506
FFSU	XX	62107	45	6	2010	4	COMPLETE S	3814	FALSE	127	272.76	272.76	0	2020-10-01	2010-10-01				62107004506
MCOU	XX	49348	335	23	2010	3	COMPLETE S	1811	FALSE	59	219.53	211.53	8	2020-07-01	2010-07-01				49348033523
FFSU	XX	49348	335	23	2010	3	COMPLETE S	988	FALSE	27	119.3	119.3	0	2020-07-01	2010-07-01				49348033523
MCOU	XX	49348	335	23	2010	2	COMPLETE S	1597	FALSE	52	193.93	183.93	10	2020-04-01	2010-04-01				49348033523
FFSU	XX	49348	335	23	2010	2	COMPLETE S	617	FALSE	17	76.5	76.5	0	2020-04-01	2010-04-01				49348033523
FFSU	XX	49348	335	23	2010	1	COMPLETE S	854	FALSE	25	112.99	112.99	0	2020-01-01	2010-01-01				49348033523
MCOU	XX	113	321	63	2010	4	COMPLETE T		TRUE					2020-10-01	2010-10-01				113032163
FFSU	XX	113	321	63	2010	4	COMPLETE T		TRUE					2020-10-01	2010-10-01				113032163
MCOU	XX	13811	14	90	2010	4	COMPLETENA	3554	FALSE	114	2016.41	2004.41	12	2020-10-01	2010-10-01				13811001490
MCOU	XX	13811	14	90	2010	1	COMPLETENA		TRUE					2020-01-01	2010-01-01				13811001490
FFSU	XX	13811	14	90	2010	4	COMPLETENA	15975	FALSE	405	10018.4	9889.73	128.68	2020-10-01	2010-10-01				13811001490
FFSU	XX	13811	14	90	2010	3	COMPLETENA	16405	FALSE	416	9827.9	9618.54	209.36	2020-07-01	2010-07-01				13811001490
MCOU	XX	13811	14	90	2010	3	COMPLETENA	2569	FALSE	84	1413	1397	16	2020-07-01	2010-07-01				13811001490
FFSU	XX	13811	14	90	2010	1	COMPLETENA	11688	FALSE	315	7179.09	6989.89	189.2	2020-01-01	2010-01-01				13811001490
FFSU	XX	13811	14	90	2010	2	COMPLETENA	14638	FALSE	401	8925.38	8712.04	213.34	2020-04-01	2010-04-01				13811001490
MCOU	XX	13811	14	90	2010	2	COMPLETENA	2542	FALSE	86	1467.96	1407.76	60.2	2020-04-01	2010-04-01				13811001490
MCOU	XX	13811	8	90	2010	1	COMPLETE-R		TRUE					2020-01-01	2010-01-01				13811000890
FFSU	XX	13811	8	90	2010	4	COMPLETE-R	4806	FALSE	150	2117.9	2075.36	42.54	2020-10-01	2010-10-01				13811000890
MCOU	XX	13811	8	90	2010	4	COMPLETE-R	1084	FALSE	36	386.47	386.47	0	2020-10-01	2010-10-01				13811000890
FFSU	XX	13811	8	90	2010	2	COMPLETE-R	4464	FALSE	132	1884.57	1861.87	22.7	2020-04-01	2010-04-01				13811000890
MCOU	XX	13811	8	90	2010	3	COMPLETE-R	720	FALSE	24	246.7	245.7	1	2020-07-01	2010-07-01				13811000890
FFSU	XX	13811	8	90	2010	1	COMPLETE-R	3644	FALSE	110	1521.57	1465.87	55.7	2020-01-01	2010-01-01				13811000890
FFSU	XX	13811	8	90	2010	3	COMPLETE-R	5624	FALSE	161	2404.84	2373.94	30.9	2020-07-01	2010-07-01				13811000890
MCOU	XX	13811	8	90	2010	2	COMPLETE-R	420	FALSE	14	140.9	140.9	0	2020-04-01	2010-04-01				13811000890
FFSU	XX	85	4115	8	2010	1	COMPLEX 15		TRUE					2020-01-01	2010-01-01				85411508
FFSU	XX	85	4100	25	2010	3	COMPLEX 15		TRUE					2020-07-01	2010-07-01				85410025
FFSU	XX	85	4115	8	2010	2	COMPLEX 15		TRUE					2020-04-01	2010-04-01				85411508
FFSU	XX	85	4100	25	2010	2	COMPLEX 15		TRUE					2020-04-01	2010-04-01				85410025
MCOU	XX	573	585	7	2010	3	COMPOUND W		TRUE					2020-07-01	2010-07-01				573058507
FFSU	XX	573	595	10	2010	3	COMPOUND W		TRUE					2020-07-01	2010-07-01				573059510
FFSU	XX	573	595	10	2010	4	COMPOUND W		TRUE					2020-10-01	2010-10-01				573059510
FFSU	XX	573	595	10	2010	1	COMPOUND W		TRUE					2020-01-01	2010-01-01				573059510
FFSU	XX	574	7226	12	2010	3	COMPRO 25	23611	FALSE	1663	54656.2	53510.1	1146.1	2020-07-01	2010-07-01				574722612
FFSU	XX	574	7226	12	2010	4	COMPRO 25	22095	FALSE	1611	51749.2	50888.7	860.55	2020-10-01	2010-10-01				574722612
FFSU	XX	574	7226	12	2010	1	COMPRO 25	23389	FALSE	1664	52188.6	51100.6	1088.05	2020-01-01	2010-01-01				574722612
FFSU	XX	574	7226	12	2010	2	COMPRO 25	25023	FALSE	1702	56757.2	55788	969.26	2020-04-01	2010-04-01				574722612
MCOU	XX	574	7226	12	2010	3	COMPRO 25	6221	FALSE	465	13263.5	13043.6	219.95	2020-07-01	2010-07-01				574722612
MCOU	XX	574	7226	12	2010	4	COMPRO 25	6052.9	FALSE	422	13056	12983.2	72.74	2020-10-01	2010-10-01				574722612
MCOU	XX	574	7226	12	2010	2	COMPRO 25	5753	FALSE	438	12171	12151	20.01	2020-04-01	2010-04-01				574722612
MCOU	XX	574	7226	12	2010	1	COMPRO 25	239	FALSE	19	490.32	489.32	1	2020-01-01	2010-01-01				574722612
MCOU	XX	78	327	5	2010	4	COMTAN 200	18446	FALSE	179	54800.7	54533.9	266.76	2020-10-01	2010-10-01				78032705
MCOU	XX	78	327	5	2010	1	COMTAN 200		TRUE					2020-01-01	2010-01-01				78032705
FFSU	XX	78	327	5	2010	4	COMTAN 200	150150	FALSE	1295	439317	416754	22562.6	2020-10-01	2010-10-01				78032705
FFSU	XX	78	327	5	2010	2	COMTAN 200	143634	FALSE	1268	422398	402858	19540.2	2020-04-01	2010-04-01				78032705
FFSU	XX	78	327	5	2010	3	COMTAN 200	157595	FALSE	1405	465196	440984	24212.1	2020-07-01	2010-07-01				78032705
MCOU	XX	78	327	5	2010	3	COMTAN 200	20905	FALSE	197	62954.7	62698.9	255.79	2020-07-01	2010-07-01				78032705
MCOU	XX	78	327	5	2010	2	COMTAN 200	16800	FALSE	145	50564.8	49284.9	1279.88	2020-04-01	2010-04-01				78032705
FFSU	XX	78	327	5	2010	1	COMTAN 200	139045	FALSE	1239	402183	385173	17009.9	2020-01-01	2010-01-01				78032705
FFSU	XX	67	2077	24	2010	3	COMTREX CO		TRUE					2020-07-01	2010-07-01				67207724
FFSU	XX	67	2082	20	2010	4	COMTREX CO		TRUE					2020-10-01	2010-10-01				67208220
MCOU	XX	338	703	48	2010	4	CONCENTRAT		TRUE					2020-10-01	2010-10-01				338070348
MCOU	XX	338	709	48	2010	3	CONCENTRAT		TRUE					2020-07-01	2010-07-01				338070948
MCOU	XX	52747	621	30	2010	1	CONCEPT DH		TRUE					2020-01-01	2010-01-01				52747062130
MCOU	XX	52747	621	30	2010	3	CONCEPT DH	2557	FALSE	92	2366.34	2319.34	47	2020-07-01	2010-07-01				52747062130
FFSU	XX	52747	621	30	2010	3	CONCEPT DH	659393	FALSE	15740	676925	673372	3552.33	2020-07-01	2010-07-01				52747062130
MCOU	XX	52747	621	30	2010	4	CONCEPT DH	2503	FALSE	86	2341.36	2309.71	31.65	2020-10-01	2010-10-01				52747062130
MCOU	XX	52747	621	30	2010	2	CONCEPT DH	1565	FALSE	58	1476.31	1448.34	27.97	2020-04-01	2010-04-01				52747062130
FFSU	XX	52747	621	30	2010	4	CONCEPT DH	573854	FALSE	14046	576151	573422	2728.79	2020-10-01	2010-10-01				52747062130
FFSU	XX	52747	621	30	2010	2	CONCEPT DH	674797	FALSE	15727	697195	693982	3212.42	2020-04-01	2010-04-01				52747062130
FFSU	XX	52747	621	30	2010	1	CONCEPT DH	563820	FALSE	13119	585266	582733	2533.44	2020-01-01	2010-01-01				52747062130
MCOU	XX	52747	620	30	2010	1	CONCEPT OB		TRUE					2020-01-01	2010-01-01				52747062030
MCOU	XX	52747	620	30	2010	3	CONCEPT OB	1817	FALSE	64	1565.14	1544.14	21	2020-07-01	2010-07-01				52747062030
FFSU	XX	52747	620	30	2010	1	CONCEPT OB	330759	FALSE	8074	306415	304655	1760.15	2020-01-01	2010-01-01				52747062030
MCOU	XX	52747	620	30	2010	4	CONCEPT OB	1126	FALSE	41	986.33	974.33	12	2020-10-01	2010-10-01				52747062030
FFSU	XX	52747	620	30	2010	2	CONCEPT OB	343451	FALSE	8426	319544	317749	1795.07	2020-04-01	2010-04-01				52747062030
FFSU	XX	52747	620	30	2010	3	CONCEPT OB	325153	FALSE	8188	302506	300400	2106.39	2020-07-01	2010-07-01				52747062030
FFSU	XX	52747	620	30	2010	4	CONCEPT OB	230915	FALSE	5958	212566	210922	1644.7	2020-10-01	2010-10-01				52747062030
MCOU	XX	52747	620	30	2010	2	CONCEPT OB	1425	FALSE	50	1271.32	1258.32	13	2020-04-01	2010-04-01				52747062030
FFSU	XX	62	3250	1	2010	3	CONCEPTROL		TRUE					2020-07-01	2010-07-01				62325001
MCOU	XX	62	3250	1	2010	4	CONCEPTROL		TRUE					2020-10-01	2010-10-01				62325001
FFSU	XX	62	3250	2	2010	1	CONCEPTROL		TRUE					2020-01-01	2010-01-01				62325002
FFSU	XX	62	3255	1	2010	2	CONCEPTROL		TRUE					2020-04-01	2010-04-01				62325501
FFSU	XX	62	3255	1	2010	3	CONCEPTROL		TRUE					2020-07-01	2010-07-01				62325501
MCOU	XX	62	3250	2	2010	4	CONCEPTROL		TRUE					2020-10-01	2010-10-01				62325002
MCOU	XX	62	3250	2	2010	1	CONCEPTROL		TRUE					2020-01-01	2010-01-01				62325002
MCOU	XX	62	3250	2	2010	2	CONCEPTROL		TRUE					2020-04-01	2010-04-01				62325002
FFSU	XX	62	3250	1	2010	4	CONCEPTROL		TRUE					2020-10-01	2010-10-01				62325001
FFSU	XX	62	3255	1	2010	4	CONCEPTROL		TRUE					2020-10-01	2010-10-01				62325501
FFSU	XX	62	3250	2	2010	3	CONCEPTROL	594	FALSE	16	229.54	229.54	0	2020-07-01	2010-07-01				62325002
FFSU	XX	62	3250	2	2010	2	CONCEPTROL	612.9	FALSE	24	255.17	255.17	0	2020-04-01	2010-04-01				62325002
FFSU	XX	62	3250	2	2010	4	CONCEPTROL	334.8	FALSE	11	136.33	136.33	0	2020-10-01	2010-10-01				62325002
MCOU	XX	17314	5851	2	2010	3	CONCERTA (	6758	FALSE	196	29856.8	29856.8	0	2020-07-01	2010-07-01				17314585102
MCOU	XX	17314	5852	2	2010	1	CONCERTA (	390	FALSE	13	1692.06	1692.06	0	2020-01-01	2010-01-01				17314585202
MCOU	XX	17314	5851	2	2010	2	CONCERTA (	32165	FALSE	902	125469	125338	131	2020-04-01	2010-04-01				17314585102
MCOU	XX	17314	5850	2	2010	1	CONCERTA (	1663.7	FALSE	62	6741.4	6741.4	0	2020-01-01	2010-01-01				17314585002
MCOU	XX	17314	5851	2	2010	1	CONCERTA (	723	FALSE	18	2554.39	2554.39	0	2020-01-01	2010-01-01				17314585102
FFSU	XX	17314	5850	2	2010	1	CONCERTA 1	98297	FALSE	3081	375724	365306	10418.1	2020-01-01	2010-01-01				17314585002
FFSU	XX	50458	585	1	2010	1	CONCERTA 1	3072911	FALSE	97679	1.33856e+07	1.28194e+07	566152	2020-01-01	2010-01-01				50458058501
FFSU	XX	50458	585	1	2010	3	CONCERTA 1	3187835	FALSE	102033	1.48686e+07	1.4282e+07	586587	2020-07-01	2010-07-01				50458058501
MCOU	XX	17314	5850	2	2010	3	CONCERTA 1	5877.8	FALSE	229	26381	26277	103.96	2020-07-01	2010-07-01				17314585002
FFSU	XX	17314	5850	2	2010	4	CONCERTA 1	8302	FALSE	276	39872.5	39517.1	355.44	2020-10-01	2010-10-01				17314585002
MCOU	XX	17314	5850	2	2010	4	CONCERTA 1	2335	FALSE	92	10647.4	10560.5	86.85	2020-10-01	2010-10-01				17314585002
MCOU	XX	50458	585	1	2010	1	CONCERTA 1	27221	FALSE	880	123236	122984	252.1	2020-01-01	2010-01-01				50458058501
MCOU	XX	50458	585	1	2010	2	CONCERTA 1	515993	FALSE	17012	2.46027e+06	2.41619e+06	44073.4	2020-04-01	2010-04-01				50458058501
FFSU	XX	17314	5850	2	2010	2	CONCERTA 1	66190	FALSE	2094	253795	247257	6538.08	2020-04-01	2010-04-01				17314585002
FFSU	XX	17314	5850	2	2010	3	CONCERTA 1	32765	FALSE	1009	143160	139767	3392.91	2020-07-01	2010-07-01				17314585002
FFSU	XX	50458	585	1	2010	4	CONCERTA 1	3706417	FALSE	119436	1.88198e+07	1.80604e+07	759428	2020-10-01	2010-10-01				50458058501
MCOU	XX	50458	585	1	2010	3	CONCERTA 1	787521	FALSE	26105	3.73723e+06	3.53263e+06	204599	2020-07-01	2010-07-01				50458058501
MCOU	XX	17314	5850	2	2010	2	CONCERTA 1	9268.5	FALSE	342	36151.7	35731.4	420.37	2020-04-01	2010-04-01				17314585002
MCOU	XX	50458	585	1	2010	4	CONCERTA 1	768296	FALSE	25506	4.07204e+06	3.8556e+06	216436	2020-10-01	2010-10-01				50458058501
FFSU	XX	50458	585	1	2010	2	CONCERTA 1	3389254	FALSE	108523	1.56625e+07	1.50095e+07	652981	2020-04-01	2010-04-01				50458058501
FFSU	XX	17314	5853	2	2010	1	CONCERTA 2	98663	FALSE	3184	384336	378820	5515.13	2020-01-01	2010-01-01				17314585302
FFSU	XX	50458	588	1	2010	1	CONCERTA 2	3.01184e+06	FALSE	98059	1.3397e+07	1.28488e+07	548221	2020-01-01	2010-01-01				50458058801
MCOU	XX	17314	5853	2	2010	3	CONCERTA 2	4343	FALSE	173	21081.5	20676.7	404.81	2020-07-01	2010-07-01				17314585302
FFSU	XX	17314	5853	2	2010	4	CONCERTA 2	2617	FALSE	84	11830.8	11376.5	454.33	2020-10-01	2010-10-01				17314585302
FFSU	XX	17314	5853	2	2010	2	CONCERTA 2	68019	FALSE	2215	267058	262318	4739.49	2020-04-01	2010-04-01				17314585302
MCOU	XX	17314	5853	2	2010	4	CONCERTA 2	1798	FALSE	60	6064.68	6064.68	0	2020-10-01	2010-10-01				17314585302
MCOU	XX	17314	5853	2	2010	2	CONCERTA 2	8851	FALSE	309	34786.1	34394.1	392.01	2020-04-01	2010-04-01				17314585302
FFSU	XX	17314	5853	2	2010	3	CONCERTA 2	8372	FALSE	279	35692.4	34580.2	1112.14	2020-07-01	2010-07-01				17314585302
MCOU	XX	50458	588	1	2010	3	CONCERTA 2	858197	FALSE	28810	4.25932e+06	4.03923e+06	220091	2020-07-01	2010-07-01				50458058801
FFSU	XX	50458	588	1	2010	3	CONCERTA 2	3246636	FALSE	105724	1.54802e+07	1.48721e+07	608043	2020-07-01	2010-07-01				50458058801
FFSU	XX	50458	588	1	2010	2	CONCERTA 2	3392178	FALSE	110721	1.60693e+07	1.54013e+07	668035	2020-04-01	2010-04-01				50458058801
MCOU	XX	50458	588	1	2010	1	CONCERTA 2	26511	FALSE	867	122265	122028	236.81	2020-01-01	2010-01-01				50458058801
MCOU	XX	50458	588	1	2010	2	CONCERTA 2	543600	FALSE	18255	2.55347e+06	2.50825e+06	45219.1	2020-04-01	2010-04-01				50458058801
MCOU	XX	17314	5853	2	2010	1	CONCERTA 2	1058	FALSE	38	4368.7	4368.7	0	2020-01-01	2010-01-01				17314585302
MCOU	XX	50458	588	1	2010	4	CONCERTA 2	845280	FALSE	28288	4.62633e+06	4.37184e+06	254493	2020-10-01	2010-10-01				50458058801
FFSU	XX	50458	588	1	2010	4	CONCERTA 2	3815911	FALSE	124908	1.98328e+07	1.90361e+07	796710	2020-10-01	2010-10-01				50458058801
FFSU	XX	50458	586	1	2010	4	CONCERTA 3	9495253	FALSE	249510	5.03984e+07	4.78957e+07	2.5027e+06	2020-10-01	2010-10-01				50458058601
FFSU	XX	17314	5851	2	2010	4	CONCERTA 3	2642	FALSE	71	11400.4	11278.7	121.64	2020-10-01	2010-10-01				17314585102
FFSU	XX	17314	5851	2	2010	2	CONCERTA 3	49497	FALSE	1290	195320	185704	9616.89	2020-04-01	2010-04-01				17314585102
FFSU	XX	17314	5851	2	2010	3	CONCERTA 3	13546	FALSE	352	58114.4	55919.2	2195.23	2020-07-01	2010-07-01				17314585102
FFSU	XX	50458	586	1	2010	3	CONCERTA 3	8725303	FALSE	227226	4.23997e+07	4.03919e+07	2.00781e+06	2020-07-01	2010-07-01				50458058601
FFSU	XX	17314	5851	2	2010	1	CONCERTA 3	161221	FALSE	4150	640596	621499	19096.1	2020-01-01	2010-01-01				17314585102
FFSU	XX	50458	586	1	2010	2	CONCERTA 3	9157862	FALSE	238899	4.43777e+07	4.21338e+07	2.24384e+06	2020-04-01	2010-04-01				50458058601
MCOU	XX	50458	586	1	2010	2	CONCERTA 3	1.37469e+06	FALSE	37025	6.95478e+06	6.80388e+06	150900	2020-04-01	2010-04-01				50458058601
FFSU	XX	50458	586	1	2010	1	CONCERTA 3	8331028	FALSE	216320	3.79096e+07	3.60575e+07	1.85202e+06	2020-01-01	2010-01-01				50458058601
MCOU	XX	50458	586	1	2010	3	CONCERTA 3	2.02235e+06	FALSE	55332	1.03068e+07	9.76925e+06	537567	2020-07-01	2010-07-01				50458058601
MCOU	XX	17314	5851	2	2010	4	CONCERTA 3	2741	FALSE	75	11810.6	11810.6	0	2020-10-01	2010-10-01				17314585102
MCOU	XX	50458	586	1	2010	1	CONCERTA 3	57272	FALSE	1571	274840	274545	295.46	2020-01-01	2010-01-01				50458058601
MCOU	XX	50458	586	1	2010	4	CONCERTA 3	1.88237e+06	FALSE	51937	1.054e+07	1.00167e+07	523302	2020-10-01	2010-10-01				50458058601
FFSU	XX	17314	5852	2	2010	1	CONCERTA 5	164805	FALSE	5181	714338	693070	21268.1	2020-01-01	2010-01-01				17314585202
FFSU	XX	50458	587	1	2010	2	CONCERTA 5	6001575	FALSE	189870	3.17575e+07	3.0115e+07	1.64252e+06	2020-04-01	2010-04-01				50458058701
FFSU	XX	17314	5852	2	2010	4	CONCERTA 5	25498	FALSE	795	135282	132220	3061.39	2020-10-01	2010-10-01				17314585202
MCOU	XX	17314	5852	2	2010	3	CONCERTA 5	9621	FALSE	314	46275.8	45903.8	372	2020-07-01	2010-07-01				17314585202
MCOU	XX	17314	5852	2	2010	2	CONCERTA 5	14541.7	FALSE	490	62456.3	61456.5	999.74	2020-04-01	2010-04-01				17314585202
FFSU	XX	17314	5852	2	2010	3	CONCERTA 5	63966	FALSE	1960	322037	313921	8115.92	2020-07-01	2010-07-01				17314585202
MCOU	XX	50458	587	1	2010	2	CONCERTA 5	845590	FALSE	27846	4.57227e+06	4.46173e+06	110541	2020-04-01	2010-04-01				50458058701
MCOU	XX	50458	587	1	2010	4	CONCERTA 5	1.17975e+06	FALSE	38924	7.39838e+06	7.03463e+06	363743	2020-10-01	2010-10-01				50458058701
FFSU	XX	17314	5852	2	2010	2	CONCERTA 5	111222	FALSE	3472	488474	475691	12783.4	2020-04-01	2010-04-01				17314585202
FFSU	XX	50458	587	1	2010	4	CONCERTA 5	6208382	FALSE	196786	3.59551e+07	3.41003e+07	1.85479e+06	2020-10-01	2010-10-01				50458058701
MCOU	XX	50458	587	1	2010	1	CONCERTA 5	39994	FALSE	1296	208011	207181	829.95	2020-01-01	2010-01-01				50458058701
FFSU	XX	50458	587	1	2010	1	CONCERTA 5	5393629	FALSE	170117	2.67922e+07	2.54304e+07	1.36185e+06	2020-01-01	2010-01-01				50458058701
MCOU	XX	17314	5852	2	2010	4	CONCERTA 5	2960	FALSE	101	14102	13988.2	113.78	2020-10-01	2010-10-01				17314585202
MCOU	XX	50458	587	1	2010	3	CONCERTA 5	1.28201e+06	FALSE	42274	7.22653e+06	6.84592e+06	380611	2020-07-01	2010-07-01				50458058701
FFSU	XX	50458	587	1	2010	3	CONCERTA 5	5768143	FALSE	182207	3.07377e+07	2.91999e+07	1.53777e+06	2020-07-01	2010-07-01				50458058701
FFSU	XX	63044	31	12	2010	4	CONDOMS		TRUE					2020-10-01	2010-10-01				63044003112
MCOU	XX	52544	45	13	2010	4	CONDYLOX 0	1404.5	FALSE	399	105357	104784	573.05	2020-10-01	2010-10-01				52544004513
FFSU	XX	55515	101	1	2010	2	CONDYLOX 0		TRUE					2020-04-01	2010-04-01				55515010101
MCOU	XX	55515	102	1	2010	3	CONDYLOX 0		TRUE					2020-07-01	2010-07-01				55515010201
FFSU	XX	55515	101	1	2010	3	CONDYLOX 0		TRUE					2020-07-01	2010-07-01				55515010101
MCOU	XX	52544	46	13	2010	4	CONDYLOX 0		TRUE					2020-10-01	2010-10-01				52544004613
FFSU	XX	55515	101	1	2010	1	CONDYLOX 0		TRUE					2020-01-01	2010-01-01				55515010101
FFSU	XX	55515	101	1	2010	4	CONDYLOX 0		TRUE					2020-10-01	2010-10-01				55515010101
FFSU	XX	55515	102	1	2010	4	CONDYLOX 0		TRUE					2020-10-01	2010-10-01				55515010201
MCOU	XX	52544	46	13	2010	2	CONDYLOX 0		TRUE					2020-04-01	2010-04-01				52544004613
MCOU	XX	52544	46	13	2010	3	CONDYLOX 0		TRUE					2020-07-01	2010-07-01				52544004613
FFSU	XX	55515	102	1	2010	1	CONDYLOX 0		TRUE					2020-01-01	2010-01-01				55515010201
FFSU	XX	52544	45	13	2010	4	CONDYLOX 0	6121.49	FALSE	1752	496306	485535	10770.3	2020-10-01	2010-10-01				52544004513
FFSU	XX	52544	45	13	2010	1	CONDYLOX 0	5544.7	FALSE	1584	418361	411146	7215.6	2020-01-01	2010-01-01				52544004513
FFSU	XX	55515	102	1	2010	2	CONDYLOX 0	38.012	FALSE	11	2185.46	2180.46	5	2020-04-01	2010-04-01				55515010201
FFSU	XX	52544	46	13	2010	4	CONDYLOX 0	521.035	FALSE	148	19668.5	19665.5	3	2020-10-01	2010-10-01				52544004613
FFSU	XX	55515	102	1	2010	3	CONDYLOX 0	37.524	FALSE	11	2221.96	2210.46	11.5	2020-07-01	2010-07-01				55515010201
MCOU	XX	55515	102	1	2010	2	CONDYLOX 0	38.5	FALSE	11	2185.7	2182.7	3	2020-04-01	2010-04-01				55515010201
FFSU	XX	52544	45	13	2010	3	CONDYLOX 0	6277.25	FALSE	1804	486044	475852	10192.2	2020-07-01	2010-07-01				52544004513
FFSU	XX	52544	46	13	2010	2	CONDYLOX 0	582.172	FALSE	164	20505.9	20489.9	16	2020-04-01	2010-04-01				52544004613
FFSU	XX	52544	46	13	2010	3	CONDYLOX 0	600.047	FALSE	171	21474.7	21458.7	16	2020-07-01	2010-07-01				52544004613
FFSU	XX	52544	46	13	2010	1	CONDYLOX 0	255.5	FALSE	73	8700.26	8694.26	6	2020-01-01	2010-01-01				52544004613
FFSU	XX	52544	45	13	2010	2	CONDYLOX 0	6285.21	FALSE	1846	481285	473184	8101.1	2020-04-01	2010-04-01				52544004513
MCOU	XX	52544	45	13	2010	3	CONDYLOX 0	1913.5	FALSE	534	137299	135981	1317.48	2020-07-01	2010-07-01				52544004513
MCOU	XX	52544	45	13	2010	1	CONDYLOX 0	93	FALSE	32	6320.97	6317.97	3	2020-01-01	2010-01-01				52544004513
MCOU	XX	52544	45	13	2010	2	CONDYLOX 0	1488	FALSE	420	102984	100974	2009.9	2020-04-01	2010-04-01				52544004513
MCOU	XX	55515	102	1	2010	4	CONDYLOX P		TRUE					2020-10-01	2010-10-01				55515010201
FFSU	XX	225	580	8	2010	1	CONGESTAC		TRUE					2020-01-01	2010-01-01				225058008
FFSU	XX	225	580	6	2010	3	CONGESTAC		TRUE					2020-07-01	2010-07-01				225058006
FFSU	XX	58177	44	3	2010	3	CONISON CA	1770	FALSE	31	1110.4	1110.4	0	2020-07-01	2010-07-01				58177004403
FFSU	XX	58177	44	3	2010	2	CONISON CA	2430	FALSE	44	1528.62	1528.62	0	2020-04-01	2010-04-01				58177004403
FFSU	XX	58177	44	3	2010	4	CONISON CA	1390	FALSE	28	857.69	857.69	0	2020-10-01	2010-10-01				58177004403
FFSU	XX	58177	44	3	2010	1	CONISON CA	3100	FALSE	57	1840.75	1840.75	0	2020-01-01	2010-01-01				58177004403
FFSU	XX	51285	444	2	2010	3	CONJ. ESTR	34070.5	FALSE	1017	67597.2	66170	1427.19	2020-07-01	2010-07-01				51285044402
MCOU	XX	51285	444	2	2010	1	CONJ. ESTR		TRUE					2020-01-01	2010-01-01				51285044402
FFSU	XX	51285	443	2	2010	1	CONJ. ESTR	15123	FALSE	449	28310	27384.8	925.22	2020-01-01	2010-01-01				51285044302
FFSU	XX	51285	443	2	2010	3	CONJ. ESTR	15404	FALSE	468	30609.3	29485.8	1123.47	2020-07-01	2010-07-01				51285044302
MCOU	XX	51285	442	2	2010	4	CONJ. ESTR	1895	FALSE	65	4158.37	4152.37	6	2020-10-01	2010-10-01				51285044202
MCOU	XX	51285	443	2	2010	4	CONJ. ESTR	953	FALSE	35	2078.06	2078.06	0	2020-10-01	2010-10-01				51285044302
MCOU	XX	51285	442	2	2010	2	CONJ. ESTR	1642	FALSE	55	2993.81	2975.81	18	2020-04-01	2010-04-01				51285044202
MCOU	XX	51285	444	2	2010	2	CONJ. ESTR	1350	FALSE	44	2478.38	2446.38	32	2020-04-01	2010-04-01				51285044402
MCOU	XX	51285	443	2	2010	3	CONJ. ESTR	875	FALSE	30	1677.63	1653.63	24	2020-07-01	2010-07-01				51285044302
FFSU	XX	51285	442	2	2010	4	CONJ. ESTR	28332	FALSE	830	63638.9	62379.6	1259.33	2020-10-01	2010-10-01				51285044202
FFSU	XX	51285	443	2	2010	4	CONJ. ESTR	14451	FALSE	441	32835.6	31681.6	1153.98	2020-10-01	2010-10-01				51285044302
MCOU	XX	51285	442	2	2010	3	CONJ. ESTR	2308	FALSE	77	4394.65	4382.65	12	2020-07-01	2010-07-01				51285044202
MCOU	XX	51285	444	2	2010	3	CONJ. ESTR	2003	FALSE	68	3851.96	3806.96	45	2020-07-01	2010-07-01				51285044402
FFSU	XX	51285	442	2	2010	1	CONJ. ESTR	32618	FALSE	964	61171.6	59697.1	1474.54	2020-01-01	2010-01-01				51285044202
MCOU	XX	51285	444	2	2010	4	CONJ. ESTR	2118	FALSE	72	4652.72	4619.72	33	2020-10-01	2010-10-01				51285044402
MCOU	XX	51285	443	2	2010	2	CONJ. ESTR	685	FALSE	23	1237.78	1237.78	0	2020-04-01	2010-04-01				51285044302
FFSU	XX	51285	442	2	2010	3	CONJ. ESTR	31235	FALSE	903	61236.1	60002.7	1233.4	2020-07-01	2010-07-01				51285044202
FFSU	XX	51285	442	2	2010	2	CONJ. ESTR	29870	FALSE	891	56280.8	55187	1093.89	2020-04-01	2010-04-01				51285044202
FFSU	XX	51285	443	2	2010	2	CONJ. ESTR	15278	FALSE	453	28888.2	27943.5	944.76	2020-04-01	2010-04-01				51285044302
FFSU	XX	51285	444	2	2010	1	CONJ. ESTR	35248.5	FALSE	1067	66675.4	64907.8	1767.6	2020-01-01	2010-01-01				51285044402
FFSU	XX	51285	444	2	2010	2	CONJ. ESTR	33942	FALSE	1004	64287.1	62541.4	1745.71	2020-04-01	2010-04-01				51285044402
FFSU	XX	51285	444	2	2010	4	CONJ. ESTR	31448.5	FALSE	937	71714.8	70559.8	1155.03	2020-10-01	2010-10-01				51285044402
MCOU	XX	51285	441	2	2010	4	CONJUGATED	510	FALSE	17	1120.34	1117.34	3	2020-10-01	2010-10-01				51285044102
MCOU	XX	51285	446	2	2010	2	CONJUGATED	513	FALSE	17	941.06	907.56	33.5	2020-04-01	2010-04-01				51285044602
FFSU	XX	51285	446	2	2010	4	CONJUGATED	4539	FALSE	134	10193.5	9855.44	338.09	2020-10-01	2010-10-01				51285044602
FFSU	XX	51285	441	2	2010	3	CONJUGATED	9061	FALSE	266	17860	17211.9	648.06	2020-07-01	2010-07-01				51285044102
FFSU	XX	51285	446	2	2010	2	CONJUGATED	4843	FALSE	148	9064.58	8746.38	318.2	2020-04-01	2010-04-01				51285044602
FFSU	XX	51285	446	2	2010	1	CONJUGATED	4755	FALSE	139	8681.9	8442.53	239.37	2020-01-01	2010-01-01				51285044602
FFSU	XX	51285	446	2	2010	3	CONJUGATED	4840	FALSE	140	9455.01	9182.86	272.15	2020-07-01	2010-07-01				51285044602
FFSU	XX	51285	441	2	2010	2	CONJUGATED	7732	FALSE	233	14720.1	14040.2	679.94	2020-04-01	2010-04-01				51285044102
MCOU	XX	51285	441	2	2010	3	CONJUGATED	480	FALSE	16	917.44	908.44	9	2020-07-01	2010-07-01				51285044102
MCOU	XX	51285	446	2	2010	3	CONJUGATED	502	FALSE	17	950.22	918.72	31.5	2020-07-01	2010-07-01				51285044602
FFSU	XX	51285	441	2	2010	4	CONJUGATED	7564	FALSE	225	17120.6	16281.9	838.69	2020-10-01	2010-10-01				51285044102
MCOU	XX	51285	446	2	2010	4	CONJUGATED	421	FALSE	14	879.62	851.12	28.5	2020-10-01	2010-10-01				51285044602
FFSU	XX	51285	441	2	2010	1	CONJUGATED	6335	FALSE	192	11992	11777.8	214.26	2020-01-01	2010-01-01				51285044102
MCOU	XX	472	1358	32	2010	2	CONSTULOSE	139618	FALSE	190	2919.22	2914.22	5	2020-04-01	2010-04-01				472135832
MCOU	XX	472	1358	8	2010	4	CONSTULOSE		TRUE					2020-10-01	2010-10-01				472135808
MCOU	XX	472	1358	8	2010	1	CONSTULOSE		TRUE					2020-01-01	2010-01-01				472135808
FFSU	XX	472	1358	32	2010	1	CONSTULOSE	1.31989e+06	FALSE	1244	29276.2	28889.6	386.67	2020-01-01	2010-01-01				472135832
FFSU	XX	472	1358	8	2010	1	CONSTULOSE	139189	FALSE	178	3731.41	3722.41	9	2020-01-01	2010-01-01				472135808
FFSU	XX	472	1358	32	2010	2	CONSTULOSE	1.15978e+06	FALSE	1055	24985.3	24679	306.31	2020-04-01	2010-04-01				472135832
FFSU	XX	472	1358	8	2010	3	CONSTULOSE	30090	FALSE	55	744.76	700.62	44.14	2020-07-01	2010-07-01				472135808
FFSU	XX	472	1358	8	2010	4	CONSTULOSE	13991	FALSE	30	327.17	304.53	22.64	2020-10-01	2010-10-01				472135808
FFSU	XX	472	1358	8	2010	2	CONSTULOSE	105231	FALSE	134	2836.18	2789.76	46.42	2020-04-01	2010-04-01				472135808
MCOU	XX	472	1358	32	2010	4	CONSTULOSE	126108	FALSE	184	3026.27	3024.27	2	2020-10-01	2010-10-01				472135832
FFSU	XX	472	1358	32	2010	4	CONSTULOSE	1.0146e+06	FALSE	850	20623.8	20338.9	284.83	2020-10-01	2010-10-01				472135832
MCOU	XX	472	1358	32	2010	3	CONSTULOSE	198375	FALSE	232	4256.42	4233.82	22.6	2020-07-01	2010-07-01				472135832
MCOU	XX	472	1358	32	2010	1	CONSTULOSE	10471	FALSE	13	250.18	247.18	3	2020-01-01	2010-01-01				472135832
MCOU	XX	472	1358	8	2010	2	CONSTULOSE	8587	FALSE	15	180.46	178.46	2	2020-04-01	2010-04-01				472135808
FFSU	XX	472	1358	32	2010	3	CONSTULOSE	1.08147e+06	FALSE	925	23220.8	23015.9	204.82	2020-07-01	2010-07-01				472135832
MCOU	XX	472	1358	8	2010	3	CONSTULOSE	3292	FALSE	11	85.69	85.69	0	2020-07-01	2010-07-01				472135808
MCOU	XX	88	1153	30	2010	2	COPAXONE		TRUE					2020-04-01	2010-04-01				88115330
MCOU	XX	88	1153	30	2010	3	COPAXONE		TRUE					2020-07-01	2010-07-01				88115330
MCOU	XX	68546	317	30	2010	3	COPAXONE 2	72075	FALSE	2449	7.44425e+06	7.41816e+06	26093.3	2020-07-01	2010-07-01				68546031730
FFSU	XX	88	1153	30	2010	4	COPAXONE 2		TRUE					2020-10-01	2010-10-01				88115330
FFSU	XX	68546	317	30	2010	1	COPAXONE 2	264236	FALSE	8616	2.38174e+07	2.35386e+07	278848	2020-01-01	2010-01-01				68546031730
MCOU	XX	68546	317	30	2010	2	COPAXONE 2	58103	FALSE	1995	6.03134e+06	6.00583e+06	25507.1	2020-04-01	2010-04-01				68546031730
FFSU	XX	88	1153	30	2010	1	COPAXONE 2		TRUE					2020-01-01	2010-01-01				88115330
FFSU	XX	88	1153	30	2010	2	COPAXONE 2		TRUE					2020-04-01	2010-04-01				88115330
FFSU	XX	88	1153	30	2010	3	COPAXONE 2		TRUE					2020-07-01	2010-07-01				88115330
MCOU	XX	68546	317	30	2010	4	COPAXONE 2	62132	FALSE	2131	6.40302e+06	6.39935e+06	3671.34	2020-10-01	2010-10-01				68546031730
FFSU	XX	68546	317	30	2010	4	COPAXONE 2	292828	FALSE	9865	3.07608e+07	3.05513e+07	209504	2020-10-01	2010-10-01				68546031730
FFSU	XX	68546	317	30	2010	2	COPAXONE 2	274910	FALSE	8922	2.58827e+07	2.56743e+07	208307	2020-04-01	2010-04-01				68546031730
FFSU	XX	68546	317	30	2010	3	COPAXONE 2	308483	FALSE	9914	3.08681e+07	3.05448e+07	323360	2020-07-01	2010-07-01				68546031730
MCOU	XX	68546	317	30	2010	1	COPAXONE 2	3107	FALSE	129	340827	340753	74.5	2020-01-01	2010-01-01				68546031730
FFSU	XX	15370	21	10	2010	4	COPD TABLE	18959	FALSE	405	6179.26	5952.47	226.79	2020-10-01	2010-10-01				15370002110
FFSU	XX	15370	21	10	2010	1	COPD TABLE	12855	FALSE	266	4148.82	4005.27	143.55	2020-01-01	2010-01-01				15370002110
FFSU	XX	15370	21	10	2010	2	COPD TABLE	12519	FALSE	231	3882.55	3697.29	185.26	2020-04-01	2010-04-01				15370002110
FFSU	XX	15370	21	10	2010	3	COPD TABLE	13128	FALSE	258	4127.58	3893.97	233.61	2020-07-01	2010-07-01				15370002110
FFSU	XX	4	86	94	2010	4	COPEGUS 20	20539	FALSE	130	254866	254098	768	2020-10-01	2010-10-01				4008694
FFSU	XX	4	86	94	2010	2	COPEGUS 20	19858	FALSE	127	236110	236107	3	2020-04-01	2010-04-01				4008694
FFSU	XX	4	86	94	2010	3	COPEGUS 20	21143	FALSE	126	238182	238182	0	2020-07-01	2010-07-01				4008694
FFSU	XX	4	86	94	2010	1	COPEGUS 20	1738	FALSE	13	17542.6	17542.6	0	2020-01-01	2010-01-01				4008694
MCOU	XX	409	4092	1	2010	2	COPPER CHL		TRUE					2020-04-01	2010-04-01				409409201
MCOU	XX	409	4092	1	2010	3	COPPER CHL		TRUE					2020-07-01	2010-07-01				409409201
MCOU	XX	49348	613	53	2010	4	CORAL CALC		TRUE					2020-10-01	2010-10-01				49348061353
MCOU	XX	49348	613	53	2010	3	CORAL CALC		TRUE					2020-07-01	2010-07-01				49348061353
MCOU	XX	49348	613	53	2010	2	CORAL CALC		TRUE					2020-04-01	2010-04-01				49348061353
FFSU	XX	49348	613	53	2010	3	CORAL CALC		TRUE					2020-07-01	2010-07-01				49348061353
FFSU	XX	8	4188	6	2010	1	CORDARONE		TRUE					2020-01-01	2010-01-01				8418806
FFSU	XX	8	4188	4	2010	4	CORDARONE		TRUE					2020-10-01	2010-10-01				8418804
FFSU	XX	8	4188	6	2010	3	CORDARONE		TRUE					2020-07-01	2010-07-01				8418806
FFSU	XX	8	4188	4	2010	3	CORDARONE		TRUE					2020-07-01	2010-07-01				8418804
MCOU	XX	8	4188	4	2010	4	CORDARONE		TRUE					2020-10-01	2010-10-01				8418804
FFSU	XX	8	814	1	2010	2	CORDARONE		TRUE					2020-04-01	2010-04-01				8081401
FFSU	XX	8	814	1	2010	1	CORDARONE		TRUE					2020-01-01	2010-01-01				8081401
FFSU	XX	8	814	1	2010	3	CORDARONE		TRUE					2020-07-01	2010-07-01				8081401
FFSU	XX	8	4188	4	2010	2	CORDARONE	530	FALSE	16	1788.01	1782.01	6	2020-04-01	2010-04-01				8418804
FFSU	XX	8	4188	4	2010	1	CORDARONE	796	FALSE	18	2443.47	2437.47	6	2020-01-01	2010-01-01				8418804
MCOU	XX	55515	14	80	2010	2	CORDRAN		TRUE					2020-04-01	2010-04-01				55515001480
MCOU	XX	55515	14	24	2010	1	CORDRAN		TRUE					2020-01-01	2010-01-01				55515001424
MCOU	XX	55515	14	80	2010	1	CORDRAN		TRUE					2020-01-01	2010-01-01				55515001480
FFSU	XX	55515	52	15	2010	3	CORDRAN 0.		TRUE					2020-07-01	2010-07-01				55515005215
FFSU	XX	55515	52	60	2010	3	CORDRAN 0.		TRUE					2020-07-01	2010-07-01				55515005260
FFSU	XX	52544	44	24	2010	4	CORDRAN 4	742	FALSE	680	39948.5	39319.4	629.12	2020-10-01	2010-10-01				52544004424
FFSU	XX	55515	14	80	2010	4	CORDRAN 4		TRUE					2020-10-01	2010-10-01				55515001480
MCOU	XX	55515	14	24	2010	3	CORDRAN 4		TRUE					2020-07-01	2010-07-01				55515001424
FFSU	XX	55515	14	24	2010	4	CORDRAN 4		TRUE					2020-10-01	2010-10-01				55515001424
FFSU	XX	55515	14	24	2010	3	CORDRAN 4		TRUE					2020-07-01	2010-07-01				55515001424
MCOU	XX	55515	14	80	2010	4	CORDRAN 4		TRUE					2020-10-01	2010-10-01				55515001480
FFSU	XX	55515	14	80	2010	3	CORDRAN 4		TRUE					2020-07-01	2010-07-01				55515001480
FFSU	XX	55515	14	80	2010	2	CORDRAN 4	33	FALSE	25	2494.52	2478.52	16	2020-04-01	2010-04-01				55515001480
FFSU	XX	55515	14	24	2010	1	CORDRAN 4	24	FALSE	24	855.79	845.79	10	2020-01-01	2010-01-01				55515001424
FFSU	XX	52544	44	24	2010	1	CORDRAN 4	547	FALSE	513	22821.9	22311.1	510.85	2020-01-01	2010-01-01				52544004424
FFSU	XX	52544	44	24	2010	2	CORDRAN 4	736	FALSE	629	28682.5	28113.8	568.8	2020-04-01	2010-04-01				52544004424
MCOU	XX	52544	44	24	2010	4	CORDRAN 4	276	FALSE	60	13521.8	13509.8	12	2020-10-01	2010-10-01				52544004424
FFSU	XX	52544	44	80	2010	2	CORDRAN 4	982	FALSE	871	85407.2	82814.4	2592.76	2020-04-01	2010-04-01				52544004480
FFSU	XX	55515	14	24	2010	2	CORDRAN 4	16	FALSE	16	590.3	578.3	12	2020-04-01	2010-04-01				55515001424
FFSU	XX	52544	44	80	2010	3	CORDRAN 4	1001	FALSE	884	97893	96406.1	1486.87	2020-07-01	2010-07-01				52544004480
MCOU	XX	52544	44	24	2010	3	CORDRAN 4	375	FALSE	91	17915.9	17888.9	27	2020-07-01	2010-07-01				52544004424
FFSU	XX	55515	14	80	2010	1	CORDRAN 4	79	FALSE	79	5918.12	5765.06	153.06	2020-01-01	2010-01-01				55515001480
MCOU	XX	52544	44	24	2010	2	CORDRAN 4	227	FALSE	51	8680	8673	7	2020-04-01	2010-04-01				52544004424
FFSU	XX	52544	44	24	2010	3	CORDRAN 4	708	FALSE	594	33102	32686	415.97	2020-07-01	2010-07-01				52544004424
MCOU	XX	52544	44	80	2010	2	CORDRAN 4	198	FALSE	92	9238.74	9203.74	35	2020-04-01	2010-04-01				52544004480
MCOU	XX	52544	44	80	2010	3	CORDRAN 4	240	FALSE	125	56337.8	56229.1	108.71	2020-07-01	2010-07-01				52544004480
MCOU	XX	52544	44	80	2010	4	CORDRAN 4	172	FALSE	78	15399.6	15109.3	290.3	2020-10-01	2010-10-01				52544004480
FFSU	XX	52544	44	80	2010	1	CORDRAN 80	819	FALSE	748	71390.5	67603.6	3786.97	2020-01-01	2010-01-01				52544004480
FFSU	XX	52544	44	80	2010	4	CORDRAN 80	974	FALSE	876	109667	107571	2096.68	2020-10-01	2010-10-01				52544004480
MCOU	XX	52544	44	80	2010	1	CORDRAN FL		TRUE					2020-01-01	2010-01-01				52544004480
MCOU	XX	52544	44	24	2010	1	CORDRAN FL		TRUE					2020-01-01	2010-01-01				52544004424
MCOU	XX	55515	14	24	2010	2	CORDRAN FL		TRUE					2020-04-01	2010-04-01				55515001424
MCOU	XX	7	4139	20	2010	3	COREG		TRUE					2020-07-01	2010-07-01				7413920
MCOU	XX	7	4139	20	2010	4	COREG		TRUE					2020-10-01	2010-10-01				7413920
MCOU	XX	7	4141	20	2010	1	COREG		TRUE					2020-01-01	2010-01-01				7414120
MCOU	XX	7	4140	20	2010	1	COREG		TRUE					2020-01-01	2010-01-01				7414020
MCOU	XX	7	4141	20	2010	4	COREG 12.5	870	FALSE	14	1878.98	1878.98	0	2020-10-01	2010-10-01				7414120
MCOU	XX	7	4140	20	2010	3	COREG 6.25	483	FALSE	18	1063.36	1063.36	0	2020-07-01	2010-07-01				7414020
MCOU	XX	7	4140	20	2010	4	COREG 6.25	541	FALSE	16	944.06	944.06	0	2020-10-01	2010-10-01				7414020
MCOU	XX	7	4140	20	2010	2	COREG 6.25	660	FALSE	15	1448.8	1448.8	0	2020-04-01	2010-04-01				7414020
MCOU	XX	7	3370	59	2010	3	COREG CR		TRUE					2020-07-01	2010-07-01				7337059
MCOU	XX	7	3370	59	2010	4	COREG CR		TRUE					2020-10-01	2010-10-01				7337059
MCOU	XX	7	3370	13	2010	4	COREG CR 1	5370	FALSE	171	21750.3	21735.3	15	2020-10-01	2010-10-01				7337013
FFSU	XX	7	3370	59	2010	3	COREG CR 1	480	FALSE	12	1829.74	1823.74	6	2020-07-01	2010-07-01				7337059
FFSU	XX	7	3370	59	2010	2	COREG CR 1	521	FALSE	12	1971.68	1968.68	3	2020-04-01	2010-04-01				7337059
FFSU	XX	7	3370	59	2010	1	COREG CR 1	510	FALSE	11	1914.63	1911.63	3	2020-01-01	2010-01-01				7337059
FFSU	XX	7	3370	59	2010	4	COREG CR 1	458	FALSE	15	1762.66	1762.66	0	2020-10-01	2010-10-01				7337059
MCOU	XX	7	3370	13	2010	3	COREG CR 1	6987	FALSE	228	28569.4	28274	295.36	2020-07-01	2010-07-01				7337013
FFSU	XX	7	3370	13	2010	3	COREG CR 1	105657	FALSE	3118	425752	420936	4815.94	2020-07-01	2010-07-01				7337013
MCOU	XX	7	3370	13	2010	1	COREG CR 1	540	FALSE	18	2204.31	2201.31	3	2020-01-01	2010-01-01				7337013
FFSU	XX	7	3370	13	2010	1	COREG CR 1	105694	FALSE	3081	420073	413701	6371.94	2020-01-01	2010-01-01				7337013
MCOU	XX	7	3370	13	2010	2	COREG CR 1	5169	FALSE	177	21178.8	21160.8	18	2020-04-01	2010-04-01				7337013
FFSU	XX	7	3370	13	2010	4	COREG CR 1	98742	FALSE	2878	397964	394443	3520.44	2020-10-01	2010-10-01				7337013
FFSU	XX	7	3370	13	2010	2	COREG CR 1	107381	FALSE	3153	433636	428498	5137.45	2020-04-01	2010-04-01				7337013
FFSU	XX	7	3371	59	2010	2	COREG CR 2	511	FALSE	16	1916.31	1916.31	0	2020-04-01	2010-04-01				7337159
MCOU	XX	7	3371	13	2010	2	COREG CR 2	11758	FALSE	386	47477.9	47044.3	433.66	2020-04-01	2010-04-01				7337113
FFSU	XX	7	3371	13	2010	1	COREG CR 2	216772	FALSE	6250	862130	853174	8955.96	2020-01-01	2010-01-01				7337113
FFSU	XX	7	3371	59	2010	1	COREG CR 2	905	FALSE	22	3534.98	3519.98	15	2020-01-01	2010-01-01				7337159
FFSU	XX	7	3371	59	2010	3	COREG CR 2	752	FALSE	21	2780.34	2780.34	0	2020-07-01	2010-07-01				7337159
FFSU	XX	7	3371	13	2010	2	COREG CR 2	225694	FALSE	6583	912962	904186	8775.73	2020-04-01	2010-04-01				7337113
FFSU	XX	7	3371	13	2010	3	COREG CR 2	219522	FALSE	6449	888029	879550	8479.06	2020-07-01	2010-07-01				7337113
FFSU	XX	7	3371	13	2010	4	COREG CR 2	202768	FALSE	5903	817934	811514	6419.72	2020-10-01	2010-10-01				7337113
FFSU	XX	7	3371	59	2010	4	COREG CR 2	560	FALSE	19	2120.47	2120.47	0	2020-10-01	2010-10-01				7337159
MCOU	XX	7	3371	13	2010	4	COREG CR 2	11680	FALSE	382	46688.4	46559.1	129.26	2020-10-01	2010-10-01				7337113
MCOU	XX	7	3371	13	2010	3	COREG CR 2	16850	FALSE	565	67991.6	67612.8	378.78	2020-07-01	2010-07-01				7337113
MCOU	XX	7	3371	13	2010	1	COREG CR 2	570	FALSE	19	2311.13	2311.13	0	2020-01-01	2010-01-01				7337113
FFSU	XX	7	3372	59	2010	3	COREG CR 4		TRUE					2020-07-01	2010-07-01				7337259
FFSU	XX	7	3372	59	2010	4	COREG CR 4		TRUE					2020-10-01	2010-10-01				7337259
MCOU	XX	7	3372	13	2010	4	COREG CR 4	10620	FALSE	349	42430.1	42165.4	264.73	2020-10-01	2010-10-01				7337213
FFSU	XX	7	3372	59	2010	2	COREG CR 4	601	FALSE	16	2318.62	2318.62	0	2020-04-01	2010-04-01				7337259
FFSU	XX	7	3372	59	2010	1	COREG CR 4	810	FALSE	21	3080.74	3080.74	0	2020-01-01	2010-01-01				7337259
FFSU	XX	7	3372	13	2010	3	COREG CR 4	191935	FALSE	5650	776248	768065	8183.76	2020-07-01	2010-07-01				7337213
FFSU	XX	7	3372	13	2010	2	COREG CR 4	194243	FALSE	5743	786410	778638	7772.07	2020-04-01	2010-04-01				7337213
MCOU	XX	7	3372	13	2010	2	COREG CR 4	11546	FALSE	375	47066.1	46673.9	392.23	2020-04-01	2010-04-01				7337213
FFSU	XX	7	3372	13	2010	1	COREG CR 4	180478	FALSE	5261	718834	711711	7122.34	2020-01-01	2010-01-01				7337213
FFSU	XX	7	3372	13	2010	4	COREG CR 4	173607	FALSE	5146	700663	695000	5662.72	2020-10-01	2010-10-01				7337213
MCOU	XX	7	3372	13	2010	3	COREG CR 4	17398	FALSE	573	70550.7	69727	823.72	2020-07-01	2010-07-01				7337213
MCOU	XX	7	3372	13	2010	1	COREG CR 4	540	FALSE	17	2209.37	2209.37	0	2020-01-01	2010-01-01				7337213
FFSU	XX	7	3373	13	2010	1	COREG CR 8	104994	FALSE	3178	420250	412963	7287.21	2020-01-01	2010-01-01				7337313
FFSU	XX	7	3373	13	2010	3	COREG CR 8	107964	FALSE	3305	438532	432019	6513.29	2020-07-01	2010-07-01				7337313
FFSU	XX	7	3373	13	2010	4	COREG CR 8	96559	FALSE	2921	392072	385775	6296.76	2020-10-01	2010-10-01				7337313
MCOU	XX	7	3373	59	2010	2	COREG CR 8		TRUE					2020-04-01	2010-04-01				7337359
MCOU	XX	7	3373	59	2010	3	COREG CR 8		TRUE					2020-07-01	2010-07-01				7337359
FFSU	XX	7	3373	59	2010	4	COREG CR 8		TRUE					2020-10-01	2010-10-01				7337359
MCOU	XX	7	3373	59	2010	4	COREG CR 8		TRUE					2020-10-01	2010-10-01				7337359
FFSU	XX	7	3373	59	2010	2	COREG CR 8		TRUE					2020-04-01	2010-04-01				7337359
FFSU	XX	7	3373	59	2010	1	COREG CR 8		TRUE					2020-01-01	2010-01-01				7337359
MCOU	XX	7	3373	13	2010	3	COREG CR 8	10135	FALSE	331	40821.9	40298.1	523.84	2020-07-01	2010-07-01				7337313
MCOU	XX	7	3373	13	2010	4	COREG CR 8	6241	FALSE	203	25079.9	24536.9	543.03	2020-10-01	2010-10-01				7337313
MCOU	XX	7	3373	13	2010	2	COREG CR 8	6353	FALSE	212	25729.5	25462.3	267.15	2020-04-01	2010-04-01				7337313
FFSU	XX	7	3373	13	2010	2	COREG CR 8	112633	FALSE	3407	456806	450693	6113.01	2020-04-01	2010-04-01				7337313
MCOU	XX	7	3373	13	2010	1	COREG CR C	420	FALSE	13	1705.49	1705.49	0	2020-01-01	2010-01-01				7337313
MCOU	XX	7	3370	59	2010	2	COREG CR C		TRUE					2020-04-01	2010-04-01				7337059
FFSU	XX	7	3373	59	2010	3	COREG CR C		TRUE					2020-07-01	2010-07-01				7337359
FFSU	XX	7	4140	20	2010	4	COREG(CARV	8866	FALSE	171	13511.7	13468.3	43.43	2020-10-01	2010-10-01				7414020
FFSU	XX	7	4139	20	2010	4	COREG(CARV	4848.75	FALSE	103	5716.3	5605.9	110.4	2020-10-01	2010-10-01				7413920
MCOU	XX	7	4139	20	2010	2	COREG(CARV		TRUE					2020-04-01	2010-04-01				7413920
MCOU	XX	7	4142	20	2010	1	COREG(CARV		TRUE					2020-01-01	2010-01-01				7414220
MCOU	XX	7	4141	20	2010	2	COREG(CARV	1120	FALSE	16	2417.64	2417.64	0	2020-04-01	2010-04-01				7414120
MCOU	XX	7	4141	20	2010	3	COREG(CARV	1730	FALSE	28	3586.25	3586.25	0	2020-07-01	2010-07-01				7414120
MCOU	XX	7	4142	20	2010	3	COREG(CARV	2320	FALSE	32	4705.82	4696.82	9	2020-07-01	2010-07-01				7414220
MCOU	XX	7	4142	20	2010	2	COREG(CARV	2130	FALSE	30	4620.76	4611.76	9	2020-04-01	2010-04-01				7414220
FFSU	XX	7	4139	20	2010	1	COREG(CARV	5697.5	FALSE	129	8561.32	8294.82	266.5	2020-01-01	2010-01-01				7413920
MCOU	XX	7	4142	20	2010	4	COREG(CARV	2020	FALSE	30	4122.21	4113.21	9	2020-10-01	2010-10-01				7414220
FFSU	XX	7	4139	20	2010	3	COREG(CARV	4170.89	FALSE	101	6255.89	6044.09	211.8	2020-07-01	2010-07-01				7413920
FFSU	XX	7	4142	20	2010	1	COREG(CARV	23815.5	FALSE	386	49926.9	49154.1	772.82	2020-01-01	2010-01-01				7414220
FFSU	XX	7	4142	20	2010	3	COREG(CARV	21252.9	FALSE	364	40453.3	39980.3	472.97	2020-07-01	2010-07-01				7414220
FFSU	XX	7	4140	20	2010	3	COREG(CARV	8541	FALSE	175	13064	13032.5	31.5	2020-07-01	2010-07-01				7414020
FFSU	XX	7	4141	20	2010	2	COREG(CARV	11098.8	FALSE	195	17264.8	17237.8	27	2020-04-01	2010-04-01				7414120
FFSU	XX	7	4141	20	2010	1	COREG(CARV	12568	FALSE	245	20312.7	20240.7	72	2020-01-01	2010-01-01				7414120
FFSU	XX	7	4140	20	2010	1	COREG(CARV	10507	FALSE	211	14150.4	13630.8	519.66	2020-01-01	2010-01-01				7414020
FFSU	XX	7	4141	20	2010	4	COREG(CARV	8218.5	FALSE	202	14882.8	14864.8	18	2020-10-01	2010-10-01				7414120
FFSU	XX	7	4139	20	2010	2	COREG(CARV	5910	FALSE	130	7416.37	7281.97	134.4	2020-04-01	2010-04-01				7413920
FFSU	XX	7	4141	20	2010	3	COREG(CARV	9023.83	FALSE	189	16107.5	15943.6	163.82	2020-07-01	2010-07-01				7414120
FFSU	XX	7	4140	20	2010	2	COREG(CARV	9021	FALSE	201	15093.8	14826.9	266.9	2020-04-01	2010-04-01				7414020
FFSU	XX	7	4142	20	2010	4	COREG(CARV	20159.9	FALSE	367	37481.9	37106.7	375.15	2020-10-01	2010-10-01				7414220
FFSU	XX	7	4142	20	2010	2	COREG(CARV	22501.7	FALSE	378	43788.6	43314.3	474.32	2020-04-01	2010-04-01				7414220
FFSU	XX	68047	401	30	2010	4	CORENATE-D		TRUE					2020-10-01	2010-10-01				68047040130
FFSU	XX	60258	238	16	2010	1	CORFEN-DM	2.02625e+06	FALSE	14864	216122	212798	3324.23	2020-01-01	2010-01-01				60258023816
FFSU	XX	60258	238	16	2010	3	CORFEN-DM	1.05671e+06	FALSE	7838	114144	112299	1844.59	2020-07-01	2010-07-01				60258023816
MCOU	XX	60258	238	16	2010	4	CORFEN-DM	34420	FALSE	277	2645.08	2568.45	76.63	2020-10-01	2010-10-01				60258023816
FFSU	XX	60258	238	16	2010	4	CORFEN-DM	2.13456e+06	FALSE	15548	231041	226052	4988.93	2020-10-01	2010-10-01				60258023816
MCOU	XX	60258	238	16	2010	2	CORFEN-DM	29079	FALSE	217	2269.14	2181.14	88	2020-04-01	2010-04-01				60258023816
MCOU	XX	60258	238	16	2010	3	CORFEN-DM	23911	FALSE	191	1866.39	1788.39	78	2020-07-01	2010-07-01				60258023816
MCOU	XX	60258	238	16	2010	1	CORFEN-DM	1836	FALSE	16	145.67	145.67	0	2020-01-01	2010-01-01				60258023816
FFSU	XX	60258	238	16	2010	2	CORFEN-DM	1.18936e+06	FALSE	8763	126959	125341	1617.57	2020-04-01	2010-04-01				60258023816
MCOU	XX	60793	802	1	2010	4	CORGARD		TRUE					2020-10-01	2010-10-01				60793080201
MCOU	XX	60793	800	1	2010	4	CORGARD 20		TRUE					2020-10-01	2010-10-01				60793080001
MCOU	XX	60793	800	1	2010	2	CORGARD 20		TRUE					2020-04-01	2010-04-01				60793080001
FFSU	XX	60793	800	1	2010	3	CORGARD 20		TRUE					2020-07-01	2010-07-01				60793080001
MCOU	XX	60793	800	1	2010	3	CORGARD 20		TRUE					2020-07-01	2010-07-01				60793080001
FFSU	XX	60793	800	1	2010	4	CORGARD 20		TRUE					2020-10-01	2010-10-01				60793080001
FFSU	XX	60793	800	1	2010	2	CORGARD 20	435	FALSE	11	1116.89	1116.89	0	2020-04-01	2010-04-01				60793080001
FFSU	XX	60793	800	1	2010	1	CORGARD 20	585	FALSE	16	1320.72	1320.72	0	2020-01-01	2010-01-01				60793080001
FFSU	XX	60793	801	1	2010	3	CORGARD 40		TRUE					2020-07-01	2010-07-01				60793080101
FFSU	XX	60793	801	1	2010	1	CORGARD 40		TRUE					2020-01-01	2010-01-01				60793080101
MCOU	XX	60793	801	1	2010	4	CORGARD 40		TRUE					2020-10-01	2010-10-01				60793080101
MCOU	XX	60793	801	1	2010	3	CORGARD 40		TRUE					2020-07-01	2010-07-01				60793080101
MCOU	XX	60793	801	1	2010	2	CORGARD 40		TRUE					2020-04-01	2010-04-01				60793080101
FFSU	XX	60793	801	1	2010	2	CORGARD 40	1239	FALSE	12	3288.95	2758.86	530.09	2020-04-01	2010-04-01				60793080101
FFSU	XX	60793	801	1	2010	4	CORGARD 40	1199	FALSE	11	3124.7	2588.61	536.09	2020-10-01	2010-10-01				60793080101
MCOU	XX	60793	802	1	2010	3	CORGARD 80		TRUE					2020-07-01	2010-07-01				60793080201
MCOU	XX	60793	802	1	2010	2	CORGARD 80		TRUE					2020-04-01	2010-04-01				60793080201
FFSU	XX	60793	802	1	2010	1	CORGARD 80		TRUE					2020-01-01	2010-01-01				60793080201
FFSU	XX	60793	802	1	2010	2	CORGARD 80	900	FALSE	17	3362.56	3356.56	6	2020-04-01	2010-04-01				60793080201
FFSU	XX	60793	802	1	2010	4	CORGARD 80	810	FALSE	14	3326.09	3320.09	6	2020-10-01	2010-10-01				60793080201
FFSU	XX	60793	802	1	2010	3	CORGARD 80	930	FALSE	17	3817.45	3808.45	9	2020-07-01	2010-07-01				60793080201
MCOU	XX	85	522	2	2010	3	CORICIDIN		TRUE					2020-07-01	2010-07-01				85052202
MCOU	XX	85	522	2	2010	2	CORICIDIN		TRUE					2020-04-01	2010-04-01				85052202
FFSU	XX	11523	3601	1	2010	4	CORICIDIN		TRUE					2020-10-01	2010-10-01				11523360101
MCOU	XX	85	3601	1	2010	1	CORICIDIN		TRUE					2020-01-01	2010-01-01				85360101
MCOU	XX	85	522	1	2010	3	CORICIDIN		TRUE					2020-07-01	2010-07-01				85052201
FFSU	XX	11523	522	8	2010	1	CORICIDIN		TRUE					2020-01-01	2010-01-01				11523052208
FFSU	XX	11523	7158	2	2010	3	CORICIDIN		TRUE					2020-07-01	2010-07-01				11523715802
FFSU	XX	85	522	2	2010	4	CORICIDIN		TRUE					2020-10-01	2010-10-01				85052202
FFSU	XX	85	3601	1	2010	3	CORICIDIN		TRUE					2020-07-01	2010-07-01				85360101
FFSU	XX	85	522	1	2010	1	CORICIDIN		TRUE					2020-01-01	2010-01-01				85052201
MCOU	XX	11523	3601	1	2010	2	CORICIDIN		TRUE					2020-04-01	2010-04-01				11523360101
MCOU	XX	11523	7158	2	2010	3	CORICIDIN		TRUE					2020-07-01	2010-07-01				11523715802
FFSU	XX	85	3601	1	2010	4	CORICIDIN		TRUE					2020-10-01	2010-10-01				85360101
FFSU	XX	11523	522	8	2010	4	CORICIDIN		TRUE					2020-10-01	2010-10-01				11523052208
MCOU	XX	85	522	1	2010	2	CORICIDIN		TRUE					2020-04-01	2010-04-01				85052201
FFSU	XX	85	522	2	2010	2	CORICIDIN		TRUE					2020-04-01	2010-04-01				85052202
FFSU	XX	11523	522	8	2010	3	CORICIDIN		TRUE					2020-07-01	2010-07-01				11523052208
FFSU	XX	85	522	1	2010	2	CORICIDIN		TRUE					2020-04-01	2010-04-01				85052201
FFSU	XX	85	522	2	2010	3	CORICIDIN		TRUE					2020-07-01	2010-07-01				85052202
FFSU	XX	11523	522	8	2010	2	CORICIDIN		TRUE					2020-04-01	2010-04-01				11523052208
FFSU	XX	85	522	2	2010	1	CORICIDIN		TRUE					2020-01-01	2010-01-01				85052202
FFSU	XX	85	522	1	2010	4	CORICIDIN		TRUE					2020-10-01	2010-10-01				85052201
FFSU	XX	11523	3601	1	2010	1	CORICIDIN		TRUE					2020-01-01	2010-01-01				11523360101
FFSU	XX	11523	3601	1	2010	2	CORICIDIN		TRUE					2020-04-01	2010-04-01				11523360101
FFSU	XX	85	3601	1	2010	1	CORICIDIN		TRUE					2020-01-01	2010-01-01				85360101
FFSU	XX	85	3601	1	2010	2	CORICIDIN		TRUE					2020-04-01	2010-04-01				85360101
FFSU	XX	11523	3601	1	2010	3	CORICIDIN		TRUE					2020-07-01	2010-07-01				11523360101
FFSU	XX	52544	49	83	2010	1	CORMAX		TRUE					2020-01-01	2010-01-01				52544004983
FFSU	XX	55515	420	15	2010	3	CORMAX		TRUE					2020-07-01	2010-07-01				55515042015
MCOU	XX	55515	420	15	2010	3	CORMAX		TRUE					2020-07-01	2010-07-01				55515042015
FFSU	XX	55515	420	15	2010	2	CORMAX		TRUE					2020-04-01	2010-04-01				55515042015
MCOU	XX	55515	420	15	2010	2	CORMAX		TRUE					2020-04-01	2010-04-01				55515042015
MCOU	XX	52544	48	86	2010	2	CORMAX		TRUE					2020-04-01	2010-04-01				52544004886
MCOU	XX	52544	48	86	2010	3	CORMAX		TRUE					2020-07-01	2010-07-01				52544004886
FFSU	XX	55515	420	45	2010	1	CORMAX 0.0		TRUE					2020-01-01	2010-01-01				55515042045
FFSU	XX	52544	48	86	2010	3	CORMAX 0.0		TRUE					2020-07-01	2010-07-01				52544004886
FFSU	XX	52544	48	86	2010	2	CORMAX 0.0		TRUE					2020-04-01	2010-04-01				52544004886
FFSU	XX	52544	48	89	2010	1	CORMAX 0.0		TRUE					2020-01-01	2010-01-01				52544004889
FFSU	XX	52544	49	55	2010	4	CORMAX 0.0	1050	FALSE	21	527.59	527.59	0	2020-10-01	2010-10-01				52544004955
FFSU	XX	52544	49	55	2010	2	CORMAX 0.0	600	FALSE	11	319.01	311.01	8	2020-04-01	2010-04-01				52544004955
FFSU	XX	52544	49	55	2010	1	CORMAX 0.0	650	FALSE	12	313.68	312.68	1	2020-01-01	2010-01-01				52544004955
FFSU	XX	52544	49	55	2010	3	CORMAX 0.0	650	FALSE	11	322.69	288.93	33.76	2020-07-01	2010-07-01				52544004955
MCOU	XX	52544	49	55	2010	3	CORMAX SCA		TRUE					2020-07-01	2010-07-01				52544004955
MCOU	XX	52544	49	55	2010	4	CORMAX SCA		TRUE					2020-10-01	2010-10-01				52544004955
MCOU	XX	52544	49	55	2010	2	CORMAX SCA		TRUE					2020-04-01	2010-04-01				52544004955
MCOU	XX	603	129	16	2010	4	CORRECTIVE		TRUE					2020-10-01	2010-10-01				603012916
MCOU	XX	603	129	16	2010	2	CORRECTIVE		TRUE					2020-04-01	2010-04-01				603012916
FFSU	XX	603	129	16	2010	4	CORRECTIVE		TRUE					2020-10-01	2010-10-01				603012916
FFSU	XX	9	3991	99	2010	1	CORTAID		TRUE					2020-01-01	2010-01-01				9399199
MCOU	XX	9	3991	2	2010	4	CORTAID		TRUE					2020-10-01	2010-10-01				9399102
FFSU	XX	9	3991	99	2010	2	CORTAID		TRUE					2020-04-01	2010-04-01				9399199
FFSU	XX	9	3991	1	2010	2	CORTAID		TRUE					2020-04-01	2010-04-01				9399101
FFSU	XX	9	3991	13	2010	3	CORTAID		TRUE					2020-07-01	2010-07-01				9399113
MCOU	XX	9	3486	2	2010	3	CORTAID		TRUE					2020-07-01	2010-07-01				9348602
FFSU	XX	9	3486	2	2010	2	CORTAID		TRUE					2020-04-01	2010-04-01				9348602
FFSU	XX	9	3991	2	2010	3	CORTAID		TRUE					2020-07-01	2010-07-01				9399102
FFSU	XX	9	3991	99	2010	3	CORTAID		TRUE					2020-07-01	2010-07-01				9399199
FFSU	XX	9	3486	2	2010	1	CORTAID		TRUE					2020-01-01	2010-01-01				9348602
FFSU	XX	9	3991	2	2010	1	CORTAID		TRUE					2020-01-01	2010-01-01				9399102
FFSU	XX	9	3991	22	2010	4	CORTAID		TRUE					2020-10-01	2010-10-01				9399122
FFSU	XX	9	3991	8	2010	1	CORTAID		TRUE					2020-01-01	2010-01-01				9399108
MCOU	XX	9	3991	13	2010	4	CORTAID		TRUE					2020-10-01	2010-10-01				9399113
FFSU	XX	9	3991	8	2010	2	CORTAID 1%		TRUE					2020-04-01	2010-04-01				9399108
FFSU	XX	9	3991	2	2010	2	CORTAID 1%		TRUE					2020-04-01	2010-04-01				9399102
FFSU	XX	9	3486	2	2010	3	CORTAID 1%		TRUE					2020-07-01	2010-07-01				9348602
MCOU	XX	9	3991	1	2010	2	CORTAID MA		TRUE					2020-04-01	2010-04-01				9399101
MCOU	XX	9	3991	2	2010	3	CORTAID MA		TRUE					2020-07-01	2010-07-01				9399102
MCOU	XX	9	3991	2	2010	1	CORTAID MA		TRUE					2020-01-01	2010-01-01				9399102
MCOU	XX	9	3991	1	2010	3	CORTAID MA		TRUE					2020-07-01	2010-07-01				9399101
MCOU	XX	9	3991	2	2010	2	CORTAID MA	61.6	FALSE	13	49.07	49.07	0	2020-04-01	2010-04-01				9399102
MCOU	XX	68032	206	2	2010	4	CORTAMOX		TRUE					2020-10-01	2010-10-01				68032020602
MCOU	XX	68032	206	2	2010	2	Cortamox L		TRUE					2020-04-01	2010-04-01				68032020602
FFSU	XX	68032	206	2	2010	4	CORTAMOX L		TRUE					2020-10-01	2010-10-01				68032020602
FFSU	XX	68032	206	2	2010	1	CORTAMOX L		TRUE					2020-01-01	2010-01-01				68032020602
FFSU	XX	68032	206	2	2010	3	CORTAMOX L	2100	FALSE	34	1820.27	1727.49	92.78	2020-07-01	2010-07-01				68032020602
FFSU	XX	68032	206	2	2010	2	CORTAMOX L	1500	FALSE	24	1280.09	1230.42	49.67	2020-04-01	2010-04-01				68032020602
MCOU	XX	9	31	1	2010	1	CORTEF		TRUE					2020-01-01	2010-01-01				9003101
FFSU	XX	9	31	1	2010	2	CORTEF 10M	63466.7	FALSE	859	35288	30401.8	4886.22	2020-04-01	2010-04-01				9003101
MCOU	XX	9	31	1	2010	2	CORTEF 10M	2588	FALSE	31	1311.57	1286.25	25.32	2020-04-01	2010-04-01				9003101
FFSU	XX	9	31	1	2010	1	CORTEF 10M	57674.7	FALSE	842	30490.6	29274.5	1216.06	2020-01-01	2010-01-01				9003101
MCOU	XX	9	31	1	2010	3	CORTEF 10M	4347	FALSE	45	1964.93	1907.82	57.11	2020-07-01	2010-07-01				9003101
FFSU	XX	9	31	1	2010	4	CORTEF 10M	89529.9	FALSE	1064	45791.3	41525.1	4266.16	2020-10-01	2010-10-01				9003101
MCOU	XX	9	31	1	2010	4	CORTEF 10M	3325	FALSE	35	1354.14	1268.95	85.19	2020-10-01	2010-10-01				9003101
FFSU	XX	9	31	1	2010	3	CORTEF 10M	75994.2	FALSE	1014	43431.3	39893.3	3538.03	2020-07-01	2010-07-01				9003101
MCOU	XX	9	44	1	2010	2	CORTEF 20		TRUE					2020-04-01	2010-04-01				9004401
MCOU	XX	9	44	1	2010	3	CORTEF 20		TRUE					2020-07-01	2010-07-01				9004401
MCOU	XX	9	44	1	2010	4	CORTEF 20		TRUE					2020-10-01	2010-10-01				9004401
FFSU	XX	9	44	1	2010	2	CORTEF 20M	1035.02	FALSE	24	1051	1042	9	2020-04-01	2010-04-01				9004401
FFSU	XX	9	44	1	2010	3	CORTEF 20M	1013	FALSE	18	971.37	956.37	15	2020-07-01	2010-07-01				9004401
FFSU	XX	9	44	1	2010	1	CORTEF 20M	612.02	FALSE	19	619.31	616.31	3	2020-01-01	2010-01-01				9004401
FFSU	XX	9	44	1	2010	4	CORTEF 20M	756.5	FALSE	20	712.61	700.61	12	2020-10-01	2010-10-01				9004401
FFSU	XX	9	12	1	2010	3	CORTEF 5MG	175479	FALSE	1772	60147.2	58297.8	1849.36	2020-07-01	2010-07-01				9001201
MCOU	XX	9	12	1	2010	1	CORTEF 5MG		TRUE					2020-01-01	2010-01-01				9001201
FFSU	XX	9	12	1	2010	2	CORTEF 5MG	142801	FALSE	1452	50852.2	48839.5	2012.67	2020-04-01	2010-04-01				9001201
MCOU	XX	9	12	1	2010	2	CORTEF 5MG	6565	FALSE	74	2013.3	1994.26	19.04	2020-04-01	2010-04-01				9001201
MCOU	XX	9	12	1	2010	4	CORTEF 5MG	9323	FALSE	98	2658.28	2551.99	106.29	2020-10-01	2010-10-01				9001201
FFSU	XX	9	12	1	2010	4	CORTEF 5MG	190429	FALSE	1943	65931.1	63320.4	2610.68	2020-10-01	2010-10-01				9001201
MCOU	XX	9	12	1	2010	3	CORTEF 5MG	11820	FALSE	127	3531.87	3459.48	72.39	2020-07-01	2010-07-01				9001201
FFSU	XX	9	12	1	2010	1	CORTEF 5MG	156286	FALSE	1524	49666.5	47703.4	1963.07	2020-01-01	2010-01-01				9001201
FFSU	XX	62559	1110	1	2010	3	CORTENEMA		TRUE					2020-07-01	2010-07-01				62559111001
FFSU	XX	62559	1110	7	2010	2	CORTENEMA		TRUE					2020-04-01	2010-04-01				62559111007
FFSU	XX	62559	1110	1	2010	4	CORTENEMA		TRUE					2020-10-01	2010-10-01				62559111001
FFSU	XX	62559	1110	7	2010	3	CORTENEMA		TRUE					2020-07-01	2010-07-01				62559111007
FFSU	XX	62559	1110	1	2010	1	CORTENEMA		TRUE					2020-01-01	2010-01-01				62559111001
MCOU	XX	62559	1110	7	2010	4	CORTENEMA		TRUE					2020-10-01	2010-10-01				62559111007
FFSU	XX	62559	1110	7	2010	1	CORTENEMA		TRUE					2020-01-01	2010-01-01				62559111007
FFSU	XX	62559	1110	1	2010	2	CORTENEMA		TRUE					2020-04-01	2010-04-01				62559111001
FFSU	XX	62559	1110	7	2010	4	CORTENEMA	13380	FALSE	14	2160.92	2154.92	6	2020-10-01	2010-10-01				62559111007
FFSU	XX	50474	405	1	2010	2	CORTICAINE		TRUE					2020-04-01	2010-04-01				50474040501
FFSU	XX	50474	405	1	2010	3	CORTICAINE		TRUE					2020-07-01	2010-07-01				50474040501
FFSU	XX	50474	405	1	2010	1	CORTICAINE		TRUE					2020-01-01	2010-01-01				50474040501
MCOU	XX	91	695	20	2010	2	CORTIFOAM		TRUE					2020-04-01	2010-04-01				91069520
MCOU	XX	68220	140	15	2010	1	CORTIFOAM		TRUE					2020-01-01	2010-01-01				68220014015
MCOU	XX	68220	140	15	2010	3	CORTIFOAM	1680	FALSE	97	25791.9	24775.6	1016.29	2020-07-01	2010-07-01				68220014015
MCOU	XX	91	695	20	2010	4	CORTIFOAM		TRUE					2020-10-01	2010-10-01				91069520
FFSU	XX	68220	140	15	2010	1	CORTIFOAM	1275	FALSE	60	15455.6	14939.1	516.59	2020-01-01	2010-01-01				68220014015
FFSU	XX	91	695	20	2010	2	CORTIFOAM	2195	FALSE	115	17773	17417.3	355.64	2020-04-01	2010-04-01				91069520
FFSU	XX	91	695	20	2010	3	CORTIFOAM	855	FALSE	48	6908.52	6664.1	244.42	2020-07-01	2010-07-01				91069520
MCOU	XX	68220	140	15	2010	2	CORTIFOAM	1319	FALSE	63	20375.9	19153.5	1222.41	2020-04-01	2010-04-01				68220014015
FFSU	XX	91	695	20	2010	4	CORTIFOAM	510	FALSE	27	4124.25	3930.81	193.44	2020-10-01	2010-10-01				91069520
FFSU	XX	91	695	20	2010	1	CORTIFOAM	5490	FALSE	277	43574	42505.2	1068.85	2020-01-01	2010-01-01				91069520
FFSU	XX	68220	140	15	2010	2	CORTIFOAM	6259	FALSE	319	96518.1	93752.5	2765.57	2020-04-01	2010-04-01				68220014015
MCOU	XX	91	695	20	2010	3	CORTIFOAM	225	FALSE	12	1783.16	1777.16	6	2020-07-01	2010-07-01				91069520
FFSU	XX	68220	140	15	2010	3	CORTIFOAM	8360	FALSE	428	124147	119518	4628.89	2020-07-01	2010-07-01				68220014015
MCOU	XX	68220	140	15	2010	4	CORTIFOAM	1405	FALSE	70	22330.8	22113.4	217.44	2020-10-01	2010-10-01				68220014015
FFSU	XX	68220	140	15	2010	4	CORTIFOAM	9710	FALSE	491	154593	148039	6554.12	2020-10-01	2010-10-01				68220014015
FFSU	XX	904	2043	60	2010	4	CORTISONE		TRUE					2020-10-01	2010-10-01				904204360
MCOU	XX	143	1202	1	2010	1	CORTISONE		TRUE					2020-01-01	2010-01-01				143120201
MCOU	XX	603	3062	21	2010	1	CORTISONE		TRUE					2020-01-01	2010-01-01				603306221
MCOU	XX	603	3062	21	2010	3	CORTISONE		TRUE					2020-07-01	2010-07-01				603306221
MCOU	XX	603	3062	21	2010	2	CORTISONE		TRUE					2020-04-01	2010-04-01				603306221
MCOU	XX	603	3062	21	2010	4	CORTISONE		TRUE					2020-10-01	2010-10-01				603306221
FFSU	XX	904	2043	60	2010	3	CORTISONE		TRUE					2020-07-01	2010-07-01				904204360
MCOU	XX	143	1202	1	2010	2	CORTISONE	1808	FALSE	42	705.18	705.18	0	2020-04-01	2010-04-01				143120201
FFSU	XX	603	3062	21	2010	1	CORTISONE	2666	FALSE	51	1118.47	1092.47	26	2020-01-01	2010-01-01				603306221
FFSU	XX	143	1202	1	2010	4	CORTISONE	21179.5	FALSE	386	9410.3	8894.75	515.55	2020-10-01	2010-10-01				143120201
FFSU	XX	143	1202	1	2010	1	CORTISONE	16812.5	FALSE	321	7141.04	6899.16	241.88	2020-01-01	2010-01-01				143120201
FFSU	XX	603	3062	21	2010	4	CORTISONE	934	FALSE	19	447.28	444.28	3	2020-10-01	2010-10-01				603306221
FFSU	XX	603	3062	21	2010	3	CORTISONE	1849	FALSE	37	828.99	813.99	15	2020-07-01	2010-07-01				603306221
MCOU	XX	143	1202	1	2010	3	CORTISONE	2279	FALSE	49	896.54	895.54	1	2020-07-01	2010-07-01				143120201
FFSU	XX	603	3062	21	2010	2	CORTISONE	3485	FALSE	52	1355.12	1338.12	17	2020-04-01	2010-04-01				603306221
FFSU	XX	143	1202	1	2010	2	CORTISONE	17768.5	FALSE	345	7417.82	7086.44	331.38	2020-04-01	2010-04-01				143120201
FFSU	XX	143	1202	1	2010	3	CORTISONE	19285	FALSE	348	8063.2	7729.53	333.67	2020-07-01	2010-07-01				143120201
MCOU	XX	143	1202	1	2010	4	CORTISONE	3077	FALSE	65	1274.86	1272.86	2	2020-10-01	2010-10-01				143120201
FFSU	XX	61570	32	75	2010	1	CORTISPORI	2239.69	FALSE	223	13744.6	13537.1	207.49	2020-01-01	2010-01-01				61570003275
FFSU	XX	42023	109	1	2010	2	CORTISPORI	11847	FALSE	1179	88081.5	86883.3	1198.18	2020-04-01	2010-04-01				42023010901
FFSU	XX	42023	109	1	2010	4	CORTISPORI	12101	FALSE	1186	89797.3	88613.9	1183.33	2020-10-01	2010-10-01				42023010901
FFSU	XX	61570	31	50	2010	1	CORTISPORI	13640	FALSE	731	56882.5	55879.3	1003.25	2020-01-01	2010-01-01				61570003150
FFSU	XX	61570	90	10	2010	4	CORTISPORI		TRUE					2020-10-01	2010-10-01				61570009010
MCOU	XX	61570	34	10	2010	2	CORTISPORI		TRUE					2020-04-01	2010-04-01				61570003410
FFSU	XX	61570	34	10	2010	4	CORTISPORI	339	FALSE	41	1301.69	1283.14	18.55	2020-10-01	2010-10-01				61570003410
FFSU	XX	61570	36	75	2010	1	CORTISPORI		TRUE					2020-01-01	2010-01-01				61570003675
FFSU	XX	61570	90	10	2010	1	CORTISPORI		TRUE					2020-01-01	2010-01-01				61570009010
MCOU	XX	61570	34	10	2010	3	CORTISPORI		TRUE					2020-07-01	2010-07-01				61570003410
FFSU	XX	61570	36	75	2010	2	CORTISPORI		TRUE					2020-04-01	2010-04-01				61570003675
MCOU	XX	61570	90	10	2010	2	CORTISPORI		TRUE					2020-04-01	2010-04-01				61570009010
FFSU	XX	61570	36	75	2010	4	CORTISPORI		TRUE					2020-10-01	2010-10-01				61570003675
FFSU	XX	61570	33	10	2010	3	CORTISPORI		TRUE					2020-07-01	2010-07-01				61570003310
FFSU	XX	61570	36	75	2010	3	CORTISPORI		TRUE					2020-07-01	2010-07-01				61570003675
FFSU	XX	61570	90	10	2010	2	CORTISPORI		TRUE					2020-04-01	2010-04-01				61570009010
MCOU	XX	61570	31	50	2010	1	CORTISPORI		TRUE					2020-01-01	2010-01-01				61570003150
MCOU	XX	42023	109	1	2010	1	CORTISPORI		TRUE					2020-01-01	2010-01-01				42023010901
MCOU	XX	61570	32	75	2010	1	CORTISPORI		TRUE					2020-01-01	2010-01-01				61570003275
MCOU	XX	61570	36	75	2010	2	CORTISPORI		TRUE					2020-04-01	2010-04-01				61570003675
FFSU	XX	61570	32	75	2010	3	CORTISPORI	3508.16	FALSE	348	22034.5	21770.4	264.08	2020-07-01	2010-07-01				61570003275
MCOU	XX	42023	109	1	2010	2	CORTISPORI	737	FALSE	76	5358.98	5302.52	56.46	2020-04-01	2010-04-01				42023010901
MCOU	XX	61570	32	75	2010	4	CORTISPORI	428	FALSE	37	2707.75	2707.75	0	2020-10-01	2010-10-01				61570003275
FFSU	XX	61570	31	50	2010	4	CORTISPORI	16126.5	FALSE	841	69925	69050.5	874.42	2020-10-01	2010-10-01				61570003150
MCOU	XX	42023	109	1	2010	4	CORTISPORI	1103	FALSE	110	7959.25	7895.67	63.58	2020-10-01	2010-10-01				42023010901
FFSU	XX	61570	33	10	2010	2	CORTISPORI	70	FALSE	16	303.81	303.81	0	2020-04-01	2010-04-01				61570003310
MCOU	XX	61570	31	50	2010	4	CORTISPORI	1320	FALSE	70	5491.37	5491.37	0	2020-10-01	2010-10-01				61570003150
FFSU	XX	42023	109	1	2010	1	CORTISPORI	9064.5	FALSE	904	66280.2	65021.3	1258.91	2020-01-01	2010-01-01				42023010901
MCOU	XX	42023	109	1	2010	3	CORTISPORI	1743	FALSE	173	12787.9	12668.4	119.53	2020-07-01	2010-07-01				42023010901
MCOU	XX	61570	31	50	2010	3	CORTISPORI	1295	FALSE	74	5380.7	5380.7	0	2020-07-01	2010-07-01				61570003150
FFSU	XX	61570	32	75	2010	4	CORTISPORI	2612.5	FALSE	273	16453.4	16200	253.42	2020-10-01	2010-10-01				61570003275
FFSU	XX	61570	33	10	2010	1	CORTISPORI	79	FALSE	16	245.99	245.99	0	2020-01-01	2010-01-01				61570003310
MCOU	XX	61570	32	75	2010	2	CORTISPORI	194.5	FALSE	18	1198.15	1198.15	0	2020-04-01	2010-04-01				61570003275
FFSU	XX	61570	32	75	2010	2	CORTISPORI	2881.5	FALSE	285	18062.4	17949.3	113.14	2020-04-01	2010-04-01				61570003275
FFSU	XX	61570	31	50	2010	3	CORTISPORI	20173.5	FALSE	1052	87112.4	85828.3	1284.14	2020-07-01	2010-07-01				61570003150
FFSU	XX	61570	31	50	2010	2	CORTISPORI	18500	FALSE	954	80403.6	79629.5	774.14	2020-04-01	2010-04-01				61570003150
FFSU	XX	42023	109	1	2010	3	CORTISPORI	16038	FALSE	1604	119794	117699	2095.14	2020-07-01	2010-07-01				42023010901
MCOU	XX	61570	32	75	2010	3	CORTISPORI	262.6	FALSE	31	1466.98	1463.98	3	2020-07-01	2010-07-01				61570003275
MCOU	XX	61570	34	10	2010	4	CORTISPORI	120	FALSE	12	279.9	279.9	0	2020-10-01	2010-10-01				61570003410
MCOU	XX	61570	31	50	2010	2	CORTISPORI	1715	FALSE	79	7294.23	7294.23	0	2020-04-01	2010-04-01				61570003150
FFSU	XX	61570	34	10	2010	2	CORTISPORI	332	FALSE	43	1059.42	1048.24	11.18	2020-04-01	2010-04-01				61570003410
FFSU	XX	61570	34	10	2010	3	CORTISPORI	455	FALSE	64	1852.75	1839.75	13	2020-07-01	2010-07-01				61570003410
FFSU	XX	61570	34	10	2010	1	CORTISPORI	214	FALSE	25	863.18	857.82	5.36	2020-01-01	2010-01-01				61570003410
MCOU	XX	904	3017	10	2010	4	CORTOMYCIN	1725	FALSE	173	3234.12	3230.12	4	2020-10-01	2010-10-01				904301710
MCOU	XX	904	2995	38	2010	4	CORTOMYCIN		TRUE					2020-10-01	2010-10-01				904299538
MCOU	XX	904	3017	10	2010	1	CORTOMYCIN		TRUE					2020-01-01	2010-01-01				904301710
MCOU	XX	904	3141	10	2010	1	CORTOMYCIN	240	FALSE	24	344.98	344.98	0	2020-01-01	2010-01-01				904314110
MCOU	XX	904	3141	10	2010	2	CORTOMYCIN	3224	FALSE	316	4340.48	4340.48	0	2020-04-01	2010-04-01				904314110
MCOU	XX	904	3017	10	2010	3	CORTOMYCIN	2334	FALSE	233	4304.54	4298.54	6	2020-07-01	2010-07-01				904301710
FFSU	XX	904	3017	10	2010	2	CORTOMYCIN	3224	FALSE	328	6422.55	6372.96	49.59	2020-04-01	2010-04-01				904301710
FFSU	XX	904	3141	10	2010	3	CORTOMYCIN	6445	FALSE	653	11195.5	11112.9	82.62	2020-07-01	2010-07-01				904314110
MCOU	XX	904	3141	10	2010	3	CORTOMYCIN	4581	FALSE	455	6418.9	6412.9	6	2020-07-01	2010-07-01				904314110
MCOU	XX	904	3141	10	2010	4	CORTOMYCIN	3776.5	FALSE	374	5263.88	5262.88	1	2020-10-01	2010-10-01				904314110
FFSU	XX	904	3141	10	2010	2	CORTOMYCIN	3736	FALSE	376	6145.8	6111.27	34.53	2020-04-01	2010-04-01				904314110
FFSU	XX	904	3017	10	2010	4	CORTOMYCIN	2723	FALSE	286	5780.34	5701.53	78.81	2020-10-01	2010-10-01				904301710
FFSU	XX	904	3141	10	2010	4	CORTOMYCIN	4847	FALSE	490	8609.41	8593.11	16.3	2020-10-01	2010-10-01				904314110
FFSU	XX	904	3141	10	2010	1	CORTOMYCIN	1719	FALSE	180	3064.04	3056.25	7.79	2020-01-01	2010-01-01				904314110
FFSU	XX	904	3017	10	2010	1	CORTOMYCIN	2026	FALSE	207	3939	3901.47	37.53	2020-01-01	2010-01-01				904301710
FFSU	XX	904	3017	10	2010	3	CORTOMYCIN	4704	FALSE	482	9882.34	9726.44	155.9	2020-07-01	2010-07-01				904301710
MCOU	XX	904	3017	10	2010	2	CORTOMYCIN	1580	FALSE	156	2743.1	2737.1	6	2020-04-01	2010-04-01				904301710
MCOU	XX	548	5900	0	2010	2	CORTROSYN		TRUE					2020-04-01	2010-04-01				548590000
FFSU	XX	548	5900	0	2010	4	CORTROSYN	3291.13	FALSE	289	27854.5	22049.5	5804.98	2020-10-01	2010-10-01				548590000
FFSU	XX	52	731	10	2010	4	CORTROSYN		TRUE					2020-10-01	2010-10-01				52073110
FFSU	XX	52	731	10	2010	2	CORTROSYN		TRUE					2020-04-01	2010-04-01				52073110
FFSU	XX	52	731	10	2010	3	CORTROSYN		TRUE					2020-07-01	2010-07-01				52073110
MCOU	XX	548	5900	0	2010	4	CORTROSYN		TRUE					2020-10-01	2010-10-01				548590000
FFSU	XX	52	731	10	2010	1	CORTROSYN	22	FALSE	22	1949.72	753.05	1196.67	2020-01-01	2010-01-01				52073110
MCOU	XX	548	5900	0	2010	3	CORTROSYN	131	FALSE	13	14702.2	14652	50.15	2020-07-01	2010-07-01				548590000
FFSU	XX	548	5900	0	2010	1	CORTROSYN	176	FALSE	170	16050.4	14516.3	1534.06	2020-01-01	2010-01-01				548590000
FFSU	XX	548	5900	0	2010	3	CORTROSYN	1335	FALSE	283	29661.5	24075.8	5585.62	2020-07-01	2010-07-01				548590000
FFSU	XX	548	5900	0	2010	2	CORTROSYN	261.754	FALSE	217	21962.2	16880.8	5081.34	2020-04-01	2010-04-01				548590000
MCOU	XX	9	3794	1	2010	3	CORVERT		TRUE					2020-07-01	2010-07-01				9379401
FFSU	XX	9	3794	22	2010	2	Corvert .1		TRUE					2020-04-01	2010-04-01				9379422
FFSU	XX	9	3794	44	2010	4	Corvert .1		TRUE					2020-10-01	2010-10-01				9379444
FFSU	XX	9	3794	1	2010	2	CORVERT .1		TRUE					2020-04-01	2010-04-01				9379401
FFSU	XX	9	3794	44	2010	3	Corvert .1		TRUE					2020-07-01	2010-07-01				9379444
FFSU	XX	9	3794	1	2010	3	CORVERT 1		TRUE					2020-07-01	2010-07-01				9379401
FFSU	XX	9	3794	1	2010	1	CORVERT 1		TRUE					2020-01-01	2010-01-01				9379401
FFSU	XX	9	3794	1	2010	4	CORVERT 1		TRUE					2020-10-01	2010-10-01				9379401
MCOU	XX	13811	28	10	2010	2	Corvita	7235	FALSE	244	3696.55	3696.55	0	2020-04-01	2010-04-01				13811002810
MCOU	XX	13811	28	10	2010	3	Corvita	9825	FALSE	302	5844.48	5844.48	0	2020-07-01	2010-07-01				13811002810
FFSU	XX	13811	28	10	2010	3	CORVITA	79252	FALSE	2516	58788	58709.1	78.9	2020-07-01	2010-07-01				13811002810
FFSU	XX	13811	28	10	2010	2	CORVITA	75133	FALSE	2358	51140.5	51125.8	14.62	2020-04-01	2010-04-01				13811002810
FFSU	XX	13811	28	10	2010	1	CORVITA	71231	FALSE	2205	42282.8	42257.4	25.4	2020-01-01	2010-01-01				13811002810
MCOU	XX	13811	66	10	2010	2	CORVITA 15		TRUE					2020-04-01	2010-04-01				13811006610
MCOU	XX	13811	66	10	2010	3	CORVITA 15		TRUE					2020-07-01	2010-07-01				13811006610
MCOU	XX	13811	66	10	2010	4	CORVITA 15		TRUE					2020-10-01	2010-10-01				13811006610
FFSU	XX	13811	66	10	2010	1	CORVITA 15	1858	FALSE	59	1904.14	1889.06	15.08	2020-01-01	2010-01-01				13811006610
FFSU	XX	13811	66	10	2010	2	CORVITA 15	4376	FALSE	144	5095.2	5061.56	33.64	2020-04-01	2010-04-01				13811006610
FFSU	XX	13811	66	10	2010	3	CORVITA 15	8969	FALSE	285	11555.4	11307.2	248.18	2020-07-01	2010-07-01				13811006610
FFSU	XX	13811	66	10	2010	4	CORVITA 15	14884	FALSE	430	19247	18802.2	444.81	2020-10-01	2010-10-01				13811006610
FFSU	XX	13811	28	10	2010	4	CORVITA TA	82675	FALSE	2617	61672.6	61564.2	108.32	2020-10-01	2010-10-01				13811002810
MCOU	XX	13811	28	10	2010	4	CORVITA TA	16220	FALSE	518	9554.69	9544.34	10.35	2020-10-01	2010-10-01				13811002810
FFSU	XX	68025	31	5	2010	1	CORVITE 15		TRUE					2020-01-01	2010-01-01				68025003105
MCOU	XX	68025	31	10	2010	2	CORVITE 15		TRUE					2020-04-01	2010-04-01				68025003110
MCOU	XX	68025	31	10	2010	3	CORVITE 15		TRUE					2020-07-01	2010-07-01				68025003110
FFSU	XX	68025	31	10	2010	1	CORVITE 15	337768	FALSE	7005	429175	428580	595.02	2020-01-01	2010-01-01				68025003110
FFSU	XX	68025	31	10	2010	2	CORVITE 15	407220	FALSE	8609	541833	540526	1306.54	2020-04-01	2010-04-01				68025003110
FFSU	XX	68025	31	10	2010	3	CORVITE 15	448065	FALSE	9718	648384	646125	2259.14	2020-07-01	2010-07-01				68025003110
MCOU	XX	68025	31	10	2010	4	CORVITE 15	966	FALSE	29	395.3	384.95	10.35	2020-10-01	2010-10-01				68025003110
FFSU	XX	68025	31	10	2010	4	CORVITE 15	441858	FALSE	9498	672295	669794	2500.61	2020-10-01	2010-10-01				68025003110
FFSU	XX	68025	30	10	2010	2	CORVITE FR	32041	FALSE	1004	23832.9	23816.7	16.17	2020-04-01	2010-04-01				68025003010
FFSU	XX	68025	30	10	2010	3	CORVITE FR	30244	FALSE	953	21627.3	21611.4	15.91	2020-07-01	2010-07-01				68025003010
FFSU	XX	68025	30	10	2010	4	CORVITE FR	31420	FALSE	1010	22534	22520.4	13.56	2020-10-01	2010-10-01				68025003010
FFSU	XX	68025	30	10	2010	1	CORVITE FR	30866	FALSE	960	21794.7	21778.5	16.17	2020-01-01	2010-01-01				68025003010
MCOU	XX	68025	30	10	2010	3	CORVITE FR	1177	FALSE	40	177.22	177.22	0	2020-07-01	2010-07-01				68025003010
MCOU	XX	68025	30	10	2010	2	CORVITE FR	1624	FALSE	54	251.49	251.49	0	2020-04-01	2010-04-01				68025003010
MCOU	XX	68025	30	10	2010	4	CORVITE FR	1963	FALSE	66	305.18	305.18	0	2020-10-01	2010-10-01				68025003010
MCOU	XX	68025	11	10	2010	2	CORVITE MU		TRUE					2020-04-01	2010-04-01				68025001110
MCOU	XX	68025	11	10	2010	3	CORVITE MU		TRUE					2020-07-01	2010-07-01				68025001110
FFSU	XX	68025	11	10	2010	4	CORVITE MU	30877	FALSE	962	22445.1	22432.4	12.65	2020-10-01	2010-10-01				68025001110
MCOU	XX	68025	11	10	2010	4	CORVITE MU	567	FALSE	23	44.9	44.9	0	2020-10-01	2010-10-01				68025001110
FFSU	XX	68025	11	10	2010	1	CORVITE MU	29100	FALSE	912	21246.9	21235.5	11.47	2020-01-01	2010-01-01				68025001110
FFSU	XX	68025	11	10	2010	2	CORVITE MU	34360	FALSE	1075	25975.3	25975.3	0	2020-04-01	2010-04-01				68025001110
FFSU	XX	68025	11	10	2010	3	CORVITE MU	32615	FALSE	1015	23659.5	23659.5	0	2020-07-01	2010-07-01				68025001110
FFSU	XX	68047	271	1	2010	1	CORYZA-D		TRUE					2020-01-01	2010-01-01				68047027101
FFSU	XX	68047	271	1	2010	2	CORYZA-D T		TRUE					2020-04-01	2010-04-01				68047027101
FFSU	XX	68047	270	16	2010	1	CORYZA-DM	6440	FALSE	45	767.09	757.92	9.17	2020-01-01	2010-01-01				68047027016
FFSU	XX	68047	270	16	2010	2	CORYZA-DM	4490	FALSE	32	550.63	531.76	18.87	2020-04-01	2010-04-01				68047027016
FFSU	XX	68047	270	16	2010	3	CORYZA-DM	2420	FALSE	14	272.47	259.31	13.16	2020-07-01	2010-07-01				68047027016
FFSU	XX	68047	270	16	2010	4	CORYZA-DM	1570	FALSE	11	189.4	189.4	0	2020-10-01	2010-10-01				68047027016
MCOU	XX	63717	552	16	2010	4	CORZALL		TRUE					2020-10-01	2010-10-01				63717055216
MCOU	XX	63717	552	16	2010	3	CORZALL		TRUE					2020-07-01	2010-07-01				63717055216
FFSU	XX	63717	552	16	2010	2	CORZALL LI		TRUE					2020-04-01	2010-04-01				63717055216
FFSU	XX	63717	552	16	2010	1	CORZALL LI		TRUE					2020-01-01	2010-01-01				63717055216
FFSU	XX	63717	552	16	2010	4	CORZALL LI	476733	FALSE	3583	113197	113125	72.77	2020-10-01	2010-10-01				63717055216
FFSU	XX	63717	552	16	2010	3	CORZALL LI	146731	FALSE	1072	34661.1	34648.4	12.72	2020-07-01	2010-07-01				63717055216
MCOU	XX	63717	553	16	2010	3	CORZALL PL		TRUE					2020-07-01	2010-07-01				63717055316
MCOU	XX	63717	553	16	2010	4	CORZALL PL		TRUE					2020-10-01	2010-10-01				63717055316
MCOU	XX	63717	553	16	2010	2	CORZALL PL		TRUE					2020-04-01	2010-04-01				63717055316
FFSU	XX	63717	553	16	2010	4	CORZALL PL	2.23791e+06	FALSE	15436	563545	562439	1105.39	2020-10-01	2010-10-01				63717055316
FFSU	XX	63717	553	16	2010	3	CORZALL PL	566043	FALSE	3740	141496	141303	193.4	2020-07-01	2010-07-01				63717055316
FFSU	XX	63717	553	16	2010	1	CORZALL PL	2340	FALSE	18	541.1	520.14	20.96	2020-01-01	2010-01-01				63717055316
FFSU	XX	63717	553	16	2010	2	CORZALL PL	3000	FALSE	23	707.03	675.89	31.14	2020-04-01	2010-04-01				63717055316
FFSU	XX	63717	556	16	2010	4	CORZALL-PE	70989	FALSE	467	17281.2	17275.2	6	2020-10-01	2010-10-01				63717055616
FFSU	XX	60793	284	1	2010	1	CORZIDE		TRUE					2020-01-01	2010-01-01				60793028401
FFSU	XX	60793	284	1	2010	2	CORZIDE		TRUE					2020-04-01	2010-04-01				60793028401
FFSU	XX	60793	284	1	2010	4	CORZIDE		TRUE					2020-10-01	2010-10-01				60793028401
FFSU	XX	60793	284	1	2010	3	CORZIDE		TRUE					2020-07-01	2010-07-01				60793028401
FFSU	XX	60793	283	1	2010	3	CORZIDE 40	691	FALSE	21	2002.66	1969.66	33	2020-07-01	2010-07-01				60793028301
FFSU	XX	60793	283	1	2010	2	CORZIDE 40	450	FALSE	15	1299.99	1299.99	0	2020-04-01	2010-04-01				60793028301
FFSU	XX	60793	283	1	2010	4	CORZIDE 40	570	FALSE	17	1636.24	1633.24	3	2020-10-01	2010-10-01				60793028301
FFSU	XX	60793	283	1	2010	1	CORZIDE 40	660	FALSE	20	1874.91	1826.91	48	2020-01-01	2010-01-01				60793028301
MCOU	XX	67386	811	55	2010	2	COSMEGEN		TRUE					2020-04-01	2010-04-01				67386081155
FFSU	XX	67386	811	55	2010	3	COSMEGEN 0	357.79	FALSE	160	162191	159942	2249.04	2020-07-01	2010-07-01				67386081155
MCOU	XX	67386	811	55	2010	4	COSMEGEN 0		TRUE					2020-10-01	2010-10-01				67386081155
FFSU	XX	6	3298	22	2010	3	COSMEGEN 0		TRUE					2020-07-01	2010-07-01				6329822
FFSU	XX	6	3298	22	2010	4	COSMEGEN 0		TRUE					2020-10-01	2010-10-01				6329822
FFSU	XX	6	3298	22	2010	1	COSMEGEN 0		TRUE					2020-01-01	2010-01-01				6329822
FFSU	XX	6	3298	22	2010	2	COSMEGEN 0		TRUE					2020-04-01	2010-04-01				6329822
MCOU	XX	67386	811	55	2010	3	COSMEGEN 0		TRUE					2020-07-01	2010-07-01				67386081155
FFSU	XX	67386	811	55	2010	1	COSMEGEN 0	357.8	FALSE	189	170794	169763	1030.45	2020-01-01	2010-01-01				67386081155
FFSU	XX	67386	811	55	2010	4	COSMEGEN 0	411	FALSE	180	177159	176874	285.5	2020-10-01	2010-10-01				67386081155
FFSU	XX	67386	811	55	2010	2	COSMEGEN 0	369.4	FALSE	188	181407	180900	506.77	2020-04-01	2010-04-01				67386081155
MCOU	XX	6	3628	36	2010	1	COSOPT 0.5		TRUE					2020-01-01	2010-01-01				6362836
MCOU	XX	6	3628	36	2010	3	COSOPT 0.5	450	FALSE	45	5250	5184.66	65.34	2020-07-01	2010-07-01				6362836
FFSU	XX	6	3628	36	2010	3	COSOPT 0.5	71949.6	FALSE	7087	879797	858798	20998.5	2020-07-01	2010-07-01				6362836
FFSU	XX	6	3628	36	2010	2	COSOPT 0.5	70377.9	FALSE	6920	860121	838354	21766.4	2020-04-01	2010-04-01				6362836
FFSU	XX	6	3628	36	2010	4	COSOPT 0.5	73898.6	FALSE	7257	903526	882223	21303.2	2020-10-01	2010-10-01				6362836
MCOU	XX	6	3628	36	2010	4	COSOPT 0.5	290	FALSE	29	3394.89	3270.21	124.68	2020-10-01	2010-10-01				6362836
FFSU	XX	6	3628	36	2010	1	COSOPT 0.5	67124	FALSE	6601	819077	799458	19618.3	2020-01-01	2010-01-01				6362836
MCOU	XX	6	3628	36	2010	2	COSOPT 0.5	380	FALSE	38	4565.68	4497.34	68.34	2020-04-01	2010-04-01				6362836
FFSU	XX	6	3628	35	2010	1	COSOPT EYE		TRUE					2020-01-01	2010-01-01				6362835
FFSU	XX	10139	905	10	2010	2	COSYNTROPI		TRUE					2020-04-01	2010-04-01				10139090510
MCOU	XX	10139	905	2	2010	4	COSYNTROPI		TRUE					2020-10-01	2010-10-01				10139090502
FFSU	XX	10139	905	2	2010	4	COSYNTROPI		TRUE					2020-10-01	2010-10-01				10139090502
MCOU	XX	781	3052	95	2010	4	COSYNTROPI		TRUE					2020-10-01	2010-10-01				781305295
MCOU	XX	781	3052	71	2010	4	COSYNTROPI		TRUE					2020-10-01	2010-10-01				781305271
MCOU	XX	781	3052	71	2010	2	COSYNTROPI		TRUE					2020-04-01	2010-04-01				781305271
MCOU	XX	10139	905	2	2010	1	Cosyntropi		TRUE					2020-01-01	2010-01-01				10139090502
MCOU	XX	10139	905	10	2010	1	COSYNTROPI		TRUE					2020-01-01	2010-01-01				10139090510
MCOU	XX	10139	905	2	2010	2	COSYNTROPI		TRUE					2020-04-01	2010-04-01				10139090502
FFSU	XX	781	3052	71	2010	3	COSYNTROPI		TRUE					2020-07-01	2010-07-01				781305271
MCOU	XX	10139	905	10	2010	3	COSYNTROPI		TRUE					2020-07-01	2010-07-01				10139090510
FFSU	XX	781	3052	71	2010	4	COSYNTROPI		TRUE					2020-10-01	2010-10-01				781305271
FFSU	XX	10139	905	2	2010	2	COSYNTROPI		TRUE					2020-04-01	2010-04-01				10139090502
MCOU	XX	781	3052	95	2010	2	COSYNTROPI		TRUE					2020-04-01	2010-04-01				781305295
FFSU	XX	10139	905	2	2010	3	COSYNTROPI		TRUE					2020-07-01	2010-07-01				10139090502
MCOU	XX	10139	905	10	2010	4	Cosyntropi		TRUE					2020-10-01	2010-10-01				10139090510
MCOU	XX	10139	905	10	2010	2	COSYNTROPI		TRUE					2020-04-01	2010-04-01				10139090510
MCOU	XX	10139	905	2	2010	3	COSYNTROPI		TRUE					2020-07-01	2010-07-01				10139090502
FFSU	XX	781	3052	71	2010	1	COSYNTROPI		TRUE					2020-01-01	2010-01-01				781305271
FFSU	XX	10139	905	10	2010	4	COSYNTROPI	28	FALSE	22	1975.47	1835.12	140.35	2020-10-01	2010-10-01				10139090510
FFSU	XX	781	3052	95	2010	4	COSYNTROPI	32	FALSE	32	3866.84	3524.31	342.53	2020-10-01	2010-10-01				781305295
FFSU	XX	781	3052	95	2010	3	COSYNTROPI	49.375	FALSE	37	5698.44	5437.41	261.03	2020-07-01	2010-07-01				781305295
FFSU	XX	781	3052	95	2010	1	COSYNTROPI	67.012	FALSE	32	7037.47	6872.53	164.94	2020-01-01	2010-01-01				781305295
FFSU	XX	10139	905	10	2010	3	COSYNTROPI	72	FALSE	12	6100.56	6011.81	88.75	2020-07-01	2010-07-01				10139090510
FFSU	XX	781	3052	95	2010	2	COSYNTROPI	40.404	FALSE	46	5365.43	5160.47	204.96	2020-04-01	2010-04-01				781305295
FFSU	XX	58605	436	1	2010	1	COTAB A		TRUE					2020-01-01	2010-01-01				58605043601
MCOU	XX	58605	438	1	2010	4	COTABFLU		TRUE					2020-10-01	2010-10-01				58605043801
FFSU	XX	58605	438	1	2010	1	COTABFLU T		TRUE					2020-01-01	2010-01-01				58605043801
FFSU	XX	58605	438	1	2010	3	COTABFLU T		TRUE					2020-07-01	2010-07-01				58605043801
FFSU	XX	58605	438	1	2010	2	COTABFLU T		TRUE					2020-04-01	2010-04-01				58605043801
MCOU	XX	904	1057	80	2010	4	COTOLATE		TRUE					2020-10-01	2010-10-01				904105780
FFSU	XX	904	1055	61	2010	3	COTOLATE	3001	FALSE	73	519.52	518.02	1.5	2020-07-01	2010-07-01				904105561
FFSU	XX	904	1056	61	2010	1	COTOLATE	16613	FALSE	379	3069.17	3041.92	27.25	2020-01-01	2010-01-01				904105661
FFSU	XX	904	1056	60	2010	2	COTOLATE	16031	FALSE	324	2492.58	2449.58	43	2020-04-01	2010-04-01				904105660
FFSU	XX	904	1057	61	2010	4	COTOLATE	4710.5	FALSE	114	886.82	883.82	3	2020-10-01	2010-10-01				904105761
FFSU	XX	904	1056	60	2010	4	COTOLATE	8935	FALSE	175	1366.25	1346.35	19.9	2020-10-01	2010-10-01				904105660
FFSU	XX	904	1056	80	2010	1	COTOLATE	10409	FALSE	196	1519.04	1499.45	19.59	2020-01-01	2010-01-01				904105680
FFSU	XX	904	1055	60	2010	4	COTOLATE	9116	FALSE	255	1510.73	1498.13	12.6	2020-10-01	2010-10-01				904105560
FFSU	XX	904	1055	60	2010	1	COTOLATE	17553	FALSE	378	2517.54	2473.6	43.94	2020-01-01	2010-01-01				904105560
FFSU	XX	904	1057	60	2010	1	COTOLATE	5748	FALSE	119	1141.85	1074.85	67	2020-01-01	2010-01-01				904105760
MCOU	XX	904	1055	60	2010	3	COTOLATE	1396	FALSE	33	200.5	200.5	0	2020-07-01	2010-07-01				904105560
FFSU	XX	904	1056	80	2010	3	COTOLATE	10201	FALSE	223	1643.46	1624.31	19.15	2020-07-01	2010-07-01				904105680
FFSU	XX	904	1056	60	2010	3	COTOLATE	10972	FALSE	238	1820.07	1787.57	32.5	2020-07-01	2010-07-01				904105660
FFSU	XX	904	1057	61	2010	2	COTOLATE	3946	FALSE	85	735.46	729.46	6	2020-04-01	2010-04-01				904105761
FFSU	XX	904	1057	80	2010	4	COTOLATE	4798	FALSE	74	809.98	777.98	32	2020-10-01	2010-10-01				904105780
FFSU	XX	904	1056	60	2010	1	COTOLATE	17477	FALSE	345	2520.72	2489.22	31.5	2020-01-01	2010-01-01				904105660
FFSU	XX	904	1057	60	2010	2	COTOLATE	7832	FALSE	150	1503.07	1474.57	28.5	2020-04-01	2010-04-01				904105760
FFSU	XX	904	1055	61	2010	2	COTOLATE	3088	FALSE	74	3009.83	3006.18	3.65	2020-04-01	2010-04-01				904105561
FFSU	XX	904	1057	80	2010	3	COTOLATE	10195	FALSE	180	1915.81	1838.81	77	2020-07-01	2010-07-01				904105780
FFSU	XX	904	1056	80	2010	4	COTOLATE	9092	FALSE	178	1213.77	1201.77	12	2020-10-01	2010-10-01				904105680
MCOU	XX	904	1056	61	2010	2	COTOLATE	1162	FALSE	31	203.09	203.09	0	2020-04-01	2010-04-01				904105661
FFSU	XX	904	1056	61	2010	2	COTOLATE	13806	FALSE	310	2332.7	2315.7	17	2020-04-01	2010-04-01				904105661
FFSU	XX	904	1055	60	2010	3	COTOLATE	14972	FALSE	349	2351.88	2331.16	20.72	2020-07-01	2010-07-01				904105560
FFSU	XX	904	1056	80	2010	2	COTOLATE	11557	FALSE	204	1624.5	1601.27	23.23	2020-04-01	2010-04-01				904105680
FFSU	XX	904	1056	61	2010	3	COTOLATE	12019	FALSE	326	2249.54	2239.54	10	2020-07-01	2010-07-01				904105661
FFSU	XX	904	1055	61	2010	4	COTOLATE	2363	FALSE	53	368.4	359.4	9	2020-10-01	2010-10-01				904105561
FFSU	XX	904	1057	80	2010	1	COTOLATE	9875	FALSE	193	1870.66	1842.34	28.32	2020-01-01	2010-01-01				904105780
FFSU	XX	904	1057	80	2010	2	COTOLATE	9865	FALSE	187	1908.23	1828.73	79.5	2020-04-01	2010-04-01				904105780
MCOU	XX	904	1055	60	2010	4	COTOLATE	660	FALSE	15	86.9	86.9	0	2020-10-01	2010-10-01				904105560
FFSU	XX	904	1057	61	2010	1	COTOLATE	4717	FALSE	106	909.97	906.97	3	2020-01-01	2010-01-01				904105761
FFSU	XX	904	1057	61	2010	3	COTOLATE	4352	FALSE	108	854.83	846.83	8	2020-07-01	2010-07-01				904105761
FFSU	XX	904	1056	61	2010	4	COTOLATE	13383	FALSE	352	2361.72	2343.64	18.08	2020-10-01	2010-10-01				904105661
FFSU	XX	904	1055	61	2010	1	COTOLATE	3602	FALSE	97	627.13	621.49	5.64	2020-01-01	2010-01-01				904105561
FFSU	XX	904	1055	60	2010	2	COTOLATE	16100	FALSE	361	2523.6	2506.07	17.53	2020-04-01	2010-04-01				904105560
FFSU	XX	904	1057	60	2010	3	COTOLATE	9431	FALSE	180	1769.5	1762.5	7	2020-07-01	2010-07-01				904105760
FFSU	XX	904	1057	60	2010	4	COTOLATE	7313	FALSE	146	1374	1372	2	2020-10-01	2010-10-01				904105760
FFSU	XX	904	5817	44	2010	3	COUGH & CO		TRUE					2020-07-01	2010-07-01				904581744
MCOU	XX	904	5817	44	2010	4	COUGH & CO		TRUE					2020-10-01	2010-10-01				904581744
MCOU	XX	904	5817	44	2010	3	COUGH & CO		TRUE					2020-07-01	2010-07-01				904581744
MCOU	XX	904	5817	44	2010	2	COUGH & CO		TRUE					2020-04-01	2010-04-01				904581744
FFSU	XX	904	5817	44	2010	1	COUGH & CO		TRUE					2020-01-01	2010-01-01				904581744
FFSU	XX	904	5817	44	2010	4	COUGH & CO		TRUE					2020-10-01	2010-10-01				904581744
MCOU	XX	49348	841	34	2010	2	COUGH & RU		TRUE					2020-04-01	2010-04-01				49348084134
FFSU	XX	49348	841	34	2010	4	COUGH & RU		TRUE					2020-10-01	2010-10-01				49348084134
MCOU	XX	24385	986	26	2010	2	COUGH & SO		TRUE					2020-04-01	2010-04-01				24385098626
MCOU	XX	15127	945	44	2010	2	COUGH CONT		TRUE					2020-04-01	2010-04-01				15127094544
MCOU	XX	15127	945	48	2010	3	COUGH CONT		TRUE					2020-07-01	2010-07-01				15127094548
MCOU	XX	15127	945	48	2010	4	COUGH CONT		TRUE					2020-10-01	2010-10-01				15127094548
MCOU	XX	15127	945	44	2010	4	COUGH CONT		TRUE					2020-10-01	2010-10-01				15127094544
MCOU	XX	15127	940	48	2010	3	COUGH CONT		TRUE					2020-07-01	2010-07-01				15127094048
MCOU	XX	15127	940	48	2010	4	COUGH CONT		TRUE					2020-10-01	2010-10-01				15127094048
MCOU	XX	15127	945	44	2010	3	COUGH CONT		TRUE					2020-07-01	2010-07-01				15127094544
MCOU	XX	15127	940	48	2010	2	COUGH CONT		TRUE					2020-04-01	2010-04-01				15127094048
MCOU	XX	49348	643	5	2010	3	COUGH DROP		TRUE					2020-07-01	2010-07-01				49348064305
MCOU	XX	24385	41	65	2010	3	COUGH DROP		TRUE					2020-07-01	2010-07-01				24385004165
FFSU	XX	49348	679	5	2010	1	COUGH DROP		TRUE					2020-01-01	2010-01-01				49348067905
MCOU	XX	46122	1	65	2010	4	COUGH DROP		TRUE					2020-10-01	2010-10-01				46122000165
FFSU	XX	49348	676	44	2010	4	COUGH DROP		TRUE					2020-10-01	2010-10-01				49348067644
MCOU	XX	49348	649	44	2010	1	COUGH DROP		TRUE					2020-01-01	2010-01-01				49348064944
FFSU	XX	49348	649	44	2010	4	COUGH DROP		TRUE					2020-10-01	2010-10-01				49348064944
MCOU	XX	49348	643	5	2010	4	COUGH DROP		TRUE					2020-10-01	2010-10-01				49348064305
MCOU	XX	24385	41	65	2010	2	COUGH DROP		TRUE					2020-04-01	2010-04-01				24385004165
MCOU	XX	49348	649	44	2010	3	COUGH DROP	1590	FALSE	53	354.72	354.72	0	2020-07-01	2010-07-01				49348064944
MCOU	XX	49348	649	44	2010	2	COUGH DROP	870	FALSE	29	209.96	209.96	0	2020-04-01	2010-04-01				49348064944
MCOU	XX	49348	649	44	2010	4	COUGH DROP	2754	FALSE	92	570.61	570.61	0	2020-10-01	2010-10-01				49348064944
FFSU	XX	63868	69	4	2010	4	COUGH RELI		TRUE					2020-10-01	2010-10-01				63868006904
FFSU	XX	49348	903	34	2010	4	COUGH RELI		TRUE					2020-10-01	2010-10-01				49348090334
MCOU	XX	63868	69	4	2010	4	COUGH RELI		TRUE					2020-10-01	2010-10-01				63868006904
FFSU	XX	63868	70	4	2010	1	COUGH RELI		TRUE					2020-01-01	2010-01-01				63868007004
MCOU	XX	63868	70	4	2010	4	COUGH RELI		TRUE					2020-10-01	2010-10-01				63868007004
MCOU	XX	63868	69	4	2010	3	COUGH RELI		TRUE					2020-07-01	2010-07-01				63868006904
MCOU	XX	63868	70	4	2010	3	COUGH RELI		TRUE					2020-07-01	2010-07-01				63868007004
FFSU	XX	63868	69	4	2010	2	COUGH RELI		TRUE					2020-04-01	2010-04-01				63868006904
FFSU	XX	63868	70	4	2010	3	COUGH RELI		TRUE					2020-07-01	2010-07-01				63868007004
FFSU	XX	904	5875	20	2010	4	COUGH SUPP	5237	FALSE	45	414.4	414.4	0	2020-10-01	2010-10-01				904587520
MCOU	XX	904	5875	20	2010	1	COUGH SUPP		TRUE					2020-01-01	2010-01-01				904587520
MCOU	XX	904	5875	20	2010	2	COUGH SUPP	1852	FALSE	16	116.28	116.28	0	2020-04-01	2010-04-01				904587520
MCOU	XX	904	5875	20	2010	3	COUGH SUPP	2784	FALSE	23	186.76	186.76	0	2020-07-01	2010-07-01				904587520
FFSU	XX	904	5875	20	2010	1	COUGH SUPP	4058	FALSE	31	268.21	268.21	0	2020-01-01	2010-01-01				904587520
MCOU	XX	904	5875	20	2010	4	COUGH SUPP	3238	FALSE	27	224.45	224.45	0	2020-10-01	2010-10-01				904587520
FFSU	XX	904	5875	20	2010	2	COUGH SUPP	2623	FALSE	21	197.5	197.5	0	2020-04-01	2010-04-01				904587520
FFSU	XX	904	5875	20	2010	3	COUGH SUPP	1900	FALSE	16	166.22	166.22	0	2020-07-01	2010-07-01				904587520
FFSU	XX	49614	375	26	2010	1	COUGH/COLD		TRUE					2020-01-01	2010-01-01				49614037526
MCOU	XX	37205	466	72	2010	4	COUGHTAB		TRUE					2020-10-01	2010-10-01				37205046672
MCOU	XX	37205	466	72	2010	2	COUGHTAB		TRUE					2020-04-01	2010-04-01				37205046672
MCOU	XX	37205	466	72	2010	3	COUGHTAB 2		TRUE					2020-07-01	2010-07-01				37205046672
FFSU	XX	49614	745	72	2010	3	COUGHTAB 2		TRUE					2020-07-01	2010-07-01				49614074572
FFSU	XX	37205	466	72	2010	2	COUGHTAB 2	16372	FALSE	96	1231.47	1231.47	0	2020-04-01	2010-04-01				37205046672
FFSU	XX	37205	466	72	2010	3	COUGHTAB 2	19749	FALSE	130	1503.88	1499.88	4	2020-07-01	2010-07-01				37205046672
FFSU	XX	37205	466	72	2010	1	COUGHTAB 2	16869	FALSE	116	1307.13	1306.13	1	2020-01-01	2010-01-01				37205046672
FFSU	XX	37205	466	72	2010	4	COUGHTAB 2	10943	FALSE	65	772.48	772.48	0	2020-10-01	2010-10-01				37205046672
FFSU	XX	15127	151	50	2010	4	COUGHTAB 4		TRUE					2020-10-01	2010-10-01				15127015150
FFSU	XX	49614	745	72	2010	1	COUGHTAB E		TRUE					2020-01-01	2010-01-01				49614074572
FFSU	XX	51991	221	16	2010	2	COUGHTUSS		TRUE					2020-04-01	2010-04-01				51991022116
MCOU	XX	56	188	75	2010	1	COUMADIN		TRUE					2020-01-01	2010-01-01				56018875
MCOU	XX	56	173	75	2010	3	COUMADIN		TRUE					2020-07-01	2010-07-01				56017375
MCOU	XX	56	173	1	2010	3	COUMADIN		TRUE					2020-07-01	2010-07-01				56017301
FFSU	XX	56	188	1	2010	4	COUMADIN		TRUE					2020-10-01	2010-10-01				56018801
MCOU	XX	56	169	1	2010	3	COUMADIN		TRUE					2020-07-01	2010-07-01				56016901
MCOU	XX	56	188	70	2010	1	COUMADIN		TRUE					2020-01-01	2010-01-01				56018870
MCOU	XX	56	170	75	2010	2	COUMADIN		TRUE					2020-04-01	2010-04-01				56017075
MCOU	XX	56	168	1	2010	2	COUMADIN		TRUE					2020-04-01	2010-04-01				56016801
MCOU	XX	56	170	1	2010	4	COUMADIN		TRUE					2020-10-01	2010-10-01				56017001
FFSU	XX	56	172	1	2010	2	COUMADIN		TRUE					2020-04-01	2010-04-01				56017201
MCOU	XX	56	174	70	2010	1	COUMADIN		TRUE					2020-01-01	2010-01-01				56017470
MCOU	XX	56	174	75	2010	2	COUMADIN		TRUE					2020-04-01	2010-04-01				56017475
FFSU	XX	56	173	1	2010	1	COUMADIN		TRUE					2020-01-01	2010-01-01				56017301
MCOU	XX	56	176	75	2010	4	COUMADIN		TRUE					2020-10-01	2010-10-01				56017675
FFSU	XX	56	172	1	2010	3	COUMADIN		TRUE					2020-07-01	2010-07-01				56017201
FFSU	XX	56	189	1	2010	1	COUMADIN		TRUE					2020-01-01	2010-01-01				56018901
FFSU	XX	56	169	1	2010	1	COUMADIN		TRUE					2020-01-01	2010-01-01				56016901
MCOU	XX	56	188	75	2010	3	COUMADIN		TRUE					2020-07-01	2010-07-01				56018875
MCOU	XX	56	170	70	2010	1	COUMADIN		TRUE					2020-01-01	2010-01-01				56017070
FFSU	XX	56	176	1	2010	4	COUMADIN		TRUE					2020-10-01	2010-10-01				56017601
MCOU	XX	56	176	1	2010	4	COUMADIN		TRUE					2020-10-01	2010-10-01				56017601
MCOU	XX	56	170	75	2010	4	COUMADIN		TRUE					2020-10-01	2010-10-01				56017075
MCOU	XX	56	189	75	2010	1	COUMADIN		TRUE					2020-01-01	2010-01-01				56018975
MCOU	XX	56	169	75	2010	1	COUMADIN		TRUE					2020-01-01	2010-01-01				56016975
MCOU	XX	56	189	75	2010	2	COUMADIN		TRUE					2020-04-01	2010-04-01				56018975
MCOU	XX	56	172	75	2010	1	COUMADIN		TRUE					2020-01-01	2010-01-01				56017275
MCOU	XX	56	168	90	2010	4	COUMADIN		TRUE					2020-10-01	2010-10-01				56016890
FFSU	XX	56	172	1	2010	1	COUMADIN		TRUE					2020-01-01	2010-01-01				56017201
MCOU	XX	56	170	75	2010	3	COUMADIN		TRUE					2020-07-01	2010-07-01				56017075
MCOU	XX	56	188	1	2010	3	COUMADIN		TRUE					2020-07-01	2010-07-01				56018801
MCOU	XX	56	172	90	2010	1	COUMADIN		TRUE					2020-01-01	2010-01-01				56017290
MCOU	XX	56	174	75	2010	3	COUMADIN		TRUE					2020-07-01	2010-07-01				56017475
MCOU	XX	56	189	75	2010	3	COUMADIN		TRUE					2020-07-01	2010-07-01				56018975
FFSU	XX	56	189	1	2010	3	COUMADIN		TRUE					2020-07-01	2010-07-01				56018901
FFSU	XX	56	189	90	2010	4	COUMADIN		TRUE					2020-10-01	2010-10-01				56018990
MCOU	XX	56	189	75	2010	4	COUMADIN		TRUE					2020-10-01	2010-10-01				56018975
MCOU	XX	56	172	75	2010	4	COUMADIN		TRUE					2020-10-01	2010-10-01				56017275
MCOU	XX	56	168	1	2010	3	COUMADIN		TRUE					2020-07-01	2010-07-01				56016801
MCOU	XX	56	176	75	2010	2	COUMADIN		TRUE					2020-04-01	2010-04-01				56017675
FFSU	XX	56	169	1	2010	3	COUMADIN		TRUE					2020-07-01	2010-07-01				56016901
MCOU	XX	56	168	75	2010	4	COUMADIN		TRUE					2020-10-01	2010-10-01				56016875
MCOU	XX	56	174	75	2010	4	COUMADIN		TRUE					2020-10-01	2010-10-01				56017475
MCOU	XX	56	173	75	2010	4	COUMADIN		TRUE					2020-10-01	2010-10-01				56017375
MCOU	XX	56	168	70	2010	1	COUMADIN		TRUE					2020-01-01	2010-01-01				56016870
MCOU	XX	56	169	75	2010	2	COUMADIN		TRUE					2020-04-01	2010-04-01				56016975
MCOU	XX	56	170	90	2010	1	COUMADIN		TRUE					2020-01-01	2010-01-01				56017090
MCOU	XX	56	172	75	2010	2	COUMADIN		TRUE					2020-04-01	2010-04-01				56017275
MCOU	XX	56	168	1	2010	4	COUMADIN		TRUE					2020-10-01	2010-10-01				56016801
FFSU	XX	56	188	1	2010	2	COUMADIN		TRUE					2020-04-01	2010-04-01				56018801
MCOU	XX	56	189	70	2010	1	COUMADIN		TRUE					2020-01-01	2010-01-01				56018970
MCOU	XX	56	170	1	2010	3	COUMADIN		TRUE					2020-07-01	2010-07-01				56017001
FFSU	XX	56	170	1	2010	2	COUMADIN		TRUE					2020-04-01	2010-04-01				56017001
FFSU	XX	56	169	75	2010	4	COUMADIN 1	1537.2	FALSE	53	1358.8	1310.3	48.5	2020-10-01	2010-10-01				56016975
FFSU	XX	56	174	75	2010	1	COUMADIN 1	86.01	FALSE	21	118.71	103.71	15	2020-01-01	2010-01-01				56017475
FFSU	XX	56	174	75	2010	4	COUMADIN 1	257	FALSE	21	470.19	458.19	12	2020-10-01	2010-10-01				56017475
FFSU	XX	56	169	75	2010	1	COUMADIN 1	2569	FALSE	82	1894.51	1825.81	68.7	2020-01-01	2010-01-01				56016975
FFSU	XX	56	169	75	2010	3	COUMADIN 1	1482	FALSE	63	1614.31	1534.13	80.18	2020-07-01	2010-07-01				56016975
FFSU	XX	56	169	75	2010	2	COUMADIN 1	2985	FALSE	74	1733.49	1699.49	34	2020-04-01	2010-04-01				56016975
FFSU	XX	56	169	90	2010	1	COUMADIN 1	756	FALSE	27	693.51	674.23	19.28	2020-01-01	2010-01-01				56016990
MCOU	XX	56	169	90	2010	3	COUMADIN 1		TRUE					2020-07-01	2010-07-01				56016990
MCOU	XX	56	174	70	2010	2	COUMADIN 1	3376	FALSE	89	5498.99	5474.99	24	2020-04-01	2010-04-01				56017470
FFSU	XX	56	169	90	2010	2	COUMADIN 1	1567	FALSE	32	1526.05	1470.02	56.03	2020-04-01	2010-04-01				56016990
MCOU	XX	56	169	90	2010	2	COUMADIN 1		TRUE					2020-04-01	2010-04-01				56016990
FFSU	XX	56	174	1	2010	2	COUMADIN 1		TRUE					2020-04-01	2010-04-01				56017401
FFSU	XX	56	174	1	2010	3	COUMADIN 1		TRUE					2020-07-01	2010-07-01				56017401
MCOU	XX	56	169	75	2010	4	COUMADIN 1		TRUE					2020-10-01	2010-10-01				56016975
FFSU	XX	56	174	1	2010	4	COUMADIN 1		TRUE					2020-10-01	2010-10-01				56017401
FFSU	XX	56	174	1	2010	1	COUMADIN 1		TRUE					2020-01-01	2010-01-01				56017401
MCOU	XX	56	174	70	2010	4	COUMADIN 1	3038	FALSE	75	4767.72	4746.72	21	2020-10-01	2010-10-01				56017470
FFSU	XX	56	174	75	2010	2	COUMADIN 1	412	FALSE	22	599.24	584.24	15	2020-04-01	2010-04-01				56017475
MCOU	XX	56	169	75	2010	3	COUMADIN 1	1155	FALSE	15	1212.03	1114.31	97.72	2020-07-01	2010-07-01				56016975
FFSU	XX	56	174	75	2010	3	COUMADIN 1	351	FALSE	20	581.41	560.41	21	2020-07-01	2010-07-01				56017475
FFSU	XX	56	169	90	2010	4	COUMADIN 1	991	FALSE	21	999.76	948.41	51.35	2020-10-01	2010-10-01				56016990
MCOU	XX	56	169	70	2010	4	COUMADIN 1	6904	FALSE	132	7057.02	6916.61	140.41	2020-10-01	2010-10-01				56016970
MCOU	XX	56	169	70	2010	3	COUMADIN 1	9511	FALSE	196	9514.76	9379.83	134.93	2020-07-01	2010-07-01				56016970
FFSU	XX	56	174	70	2010	1	COUMADIN 1	26767	FALSE	728	38364.6	37343.2	1021.4	2020-01-01	2010-01-01				56017470
MCOU	XX	56	169	70	2010	1	COUMADIN 1	725	FALSE	11	731.64	728.64	3	2020-01-01	2010-01-01				56016970
FFSU	XX	56	169	90	2010	3	COUMADIN 1	1549	FALSE	34	1648.56	1536.06	112.5	2020-07-01	2010-07-01				56016990
MCOU	XX	56	169	70	2010	2	COUMADIN 1	6170	FALSE	124	6472.46	6366.18	106.28	2020-04-01	2010-04-01				56016970
MCOU	XX	56	174	70	2010	3	COUMADIN 1	4524	FALSE	124	7128.42	7107.42	21	2020-07-01	2010-07-01				56017470
FFSU	XX	56	170	75	2010	1	COUMADIN 2	2259	FALSE	136	2297.59	2255.59	42	2020-01-01	2010-01-01				56017075
FFSU	XX	56	170	75	2010	2	COUMADIN 2	3113	FALSE	131	3606.3	3497.59	108.71	2020-04-01	2010-04-01				56017075
FFSU	XX	56	176	75	2010	3	COUMADIN 2	1141.51	FALSE	55	1211.46	1200.41	11.05	2020-07-01	2010-07-01				56017675
FFSU	XX	56	176	90	2010	1	COUMADIN 2	1168	FALSE	32	1614.85	1588.38	26.47	2020-01-01	2010-01-01				56017690
FFSU	XX	56	170	90	2010	3	COUMADIN 2	1170	FALSE	40	3043.41	3010.41	33	2020-07-01	2010-07-01				56017090
MCOU	XX	56	176	90	2010	3	COUMADIN 2		TRUE					2020-07-01	2010-07-01				56017690
MCOU	XX	56	176	70	2010	1	COUMADIN 2		TRUE					2020-01-01	2010-01-01				56017670
FFSU	XX	56	176	90	2010	4	COUMADIN 2	527	FALSE	19	575.31	569.31	6	2020-10-01	2010-10-01				56017690
MCOU	XX	56	176	1	2010	2	COUMADIN 2		TRUE					2020-04-01	2010-04-01				56017601
MCOU	XX	56	176	90	2010	4	COUMADIN 2		TRUE					2020-10-01	2010-10-01				56017690
MCOU	XX	56	170	90	2010	2	COUMADIN 2		TRUE					2020-04-01	2010-04-01				56017090
MCOU	XX	56	176	75	2010	3	COUMADIN 2		TRUE					2020-07-01	2010-07-01				56017675
FFSU	XX	56	170	1	2010	4	COUMADIN 2		TRUE					2020-10-01	2010-10-01				56017001
FFSU	XX	56	170	1	2010	1	COUMADIN 2		TRUE					2020-01-01	2010-01-01				56017001
MCOU	XX	56	170	90	2010	4	COUMADIN 2		TRUE					2020-10-01	2010-10-01				56017090
FFSU	XX	56	170	1	2010	3	COUMADIN 2		TRUE					2020-07-01	2010-07-01				56017001
FFSU	XX	56	176	1	2010	3	COUMADIN 2		TRUE					2020-07-01	2010-07-01				56017601
MCOU	XX	56	170	70	2010	4	COUMADIN 2	4339	FALSE	94	4561.48	4502.72	58.76	2020-10-01	2010-10-01				56017070
FFSU	XX	56	170	75	2010	4	COUMADIN 2	1725	FALSE	74	1769.8	1624.14	145.66	2020-10-01	2010-10-01				56017075
FFSU	XX	56	176	90	2010	2	COUMADIN 2	1190	FALSE	32	1475.56	1466.56	9	2020-04-01	2010-04-01				56017690
MCOU	XX	56	176	70	2010	2	COUMADIN 2	2732	FALSE	76	3063.39	2966.19	97.2	2020-04-01	2010-04-01				56017670
MCOU	XX	56	170	90	2010	3	COUMADIN 2	420	FALSE	12	461.82	461.82	0	2020-07-01	2010-07-01				56017090
FFSU	XX	56	170	75	2010	3	COUMADIN 2	2537	FALSE	100	2801.07	2709.28	91.79	2020-07-01	2010-07-01				56017075
MCOU	XX	56	170	70	2010	3	COUMADIN 2	5600	FALSE	128	5858.98	5716.51	142.47	2020-07-01	2010-07-01				56017070
MCOU	XX	56	176	70	2010	4	COUMADIN 2	3023	FALSE	71	3299.61	3241.42	58.19	2020-10-01	2010-10-01				56017670
FFSU	XX	56	170	90	2010	1	COUMADIN 2	1498	FALSE	69	4372.57	4317.86	54.71	2020-01-01	2010-01-01				56017090
FFSU	XX	56	176	75	2010	1	COUMADIN 2	1133.5	FALSE	68	1057.92	1032.02	25.9	2020-01-01	2010-01-01				56017675
FFSU	XX	56	176	75	2010	2	COUMADIN 2	1267	FALSE	75	1444.79	1426.79	18	2020-04-01	2010-04-01				56017675
MCOU	XX	56	176	90	2010	2	COUMADIN 2	454	FALSE	11	523.78	523.78	0	2020-04-01	2010-04-01				56017690
FFSU	XX	56	170	70	2010	4	COUMADIN 2	45495	FALSE	993	43611	42208.7	1402.33	2020-10-01	2010-10-01				56017070
FFSU	XX	56	176	90	2010	3	COUMADIN 2	672	FALSE	19	778.94	769.94	9	2020-07-01	2010-07-01				56017690
FFSU	XX	56	170	90	2010	4	COUMADIN 2	880	FALSE	33	1997.49	1861.79	135.7	2020-10-01	2010-10-01				56017090
MCOU	XX	56	176	70	2010	3	COUMADIN 2	3551	FALSE	97	3674.5	3641.5	33	2020-07-01	2010-07-01				56017670
MCOU	XX	56	170	70	2010	2	COUMADIN 2	4869	FALSE	101	5324.68	5232.98	91.7	2020-04-01	2010-04-01				56017070
FFSU	XX	56	170	90	2010	2	COUMADIN 2	1977	FALSE	59	2090.26	2048.26	42	2020-04-01	2010-04-01				56017090
FFSU	XX	56	176	75	2010	4	COUMADIN 2	1164.5	FALSE	64	1154.37	1135.81	18.56	2020-10-01	2010-10-01				56017675
FFSU	XX	56	188	75	2010	4	COUMADIN 3	1099	FALSE	62	876.7	850.04	26.66	2020-10-01	2010-10-01				56018875
FFSU	XX	56	188	90	2010	3	COUMADIN 3		TRUE					2020-07-01	2010-07-01				56018890
MCOU	XX	56	188	75	2010	4	COUMADIN 3		TRUE					2020-10-01	2010-10-01				56018875
FFSU	XX	56	188	1	2010	3	COUMADIN 3		TRUE					2020-07-01	2010-07-01				56018801
FFSU	XX	56	188	1	2010	1	COUMADIN 3		TRUE					2020-01-01	2010-01-01				56018801
FFSU	XX	56	188	90	2010	1	COUMADIN 3		TRUE					2020-01-01	2010-01-01				56018890
FFSU	XX	56	188	90	2010	2	COUMADIN 3	231	FALSE	12	280.9	280.9	0	2020-04-01	2010-04-01				56018890
FFSU	XX	56	188	75	2010	3	COUMADIN 3	974	FALSE	56	813.21	790.21	23	2020-07-01	2010-07-01				56018875
FFSU	XX	56	188	75	2010	1	COUMADIN 3	704.03	FALSE	37	559.07	535.54	23.53	2020-01-01	2010-01-01				56018875
MCOU	XX	56	188	75	2010	2	COUMADIN 3	318	FALSE	12	336.69	336.69	0	2020-04-01	2010-04-01				56018875
FFSU	XX	56	188	75	2010	2	COUMADIN 3	1687	FALSE	44	768.95	759.95	9	2020-04-01	2010-04-01				56018875
FFSU	XX	56	188	90	2010	4	COUMADIN 3	249	FALSE	12	273.67	273.67	0	2020-10-01	2010-10-01				56018890
MCOU	XX	56	188	70	2010	3	COUMADIN 3	4212	FALSE	113	4850.5	4766.52	83.98	2020-07-01	2010-07-01				56018870
MCOU	XX	56	188	70	2010	4	COUMADIN 3	2734	FALSE	72	3127.59	3122.81	4.78	2020-10-01	2010-10-01				56018870
FFSU	XX	56	188	70	2010	3	COUMADIN 3	26880	FALSE	745	27092.7	26358.2	734.52	2020-07-01	2010-07-01				56018870
MCOU	XX	56	188	70	2010	2	COUMADIN 3	2691	FALSE	74	3061.63	2997.43	64.2	2020-04-01	2010-04-01				56018870
MCOU	XX	56	168	75	2010	3	COUMADIN 4		TRUE					2020-07-01	2010-07-01				56016875
FFSU	XX	56	168	1	2010	1	COUMADIN 4		TRUE					2020-01-01	2010-01-01				56016801
FFSU	XX	56	168	75	2010	4	COUMADIN 4		TRUE					2020-10-01	2010-10-01				56016875
FFSU	XX	56	168	1	2010	4	COUMADIN 4		TRUE					2020-10-01	2010-10-01				56016801
MCOU	XX	56	168	75	2010	2	COUMADIN 4		TRUE					2020-04-01	2010-04-01				56016875
MCOU	XX	56	168	90	2010	2	COUMADIN 4		TRUE					2020-04-01	2010-04-01				56016890
FFSU	XX	56	168	1	2010	3	COUMADIN 4		TRUE					2020-07-01	2010-07-01				56016801
FFSU	XX	56	168	75	2010	1	COUMADIN 4	627	FALSE	28	715.69	667.69	48	2020-01-01	2010-01-01				56016875
FFSU	XX	56	168	75	2010	3	COUMADIN 4	533	FALSE	29	632.7	575.05	57.65	2020-07-01	2010-07-01				56016875
MCOU	XX	56	168	70	2010	2	COUMADIN 4	4120	FALSE	112	4622.36	4526.27	96.09	2020-04-01	2010-04-01				56016870
FFSU	XX	56	168	90	2010	2	COUMADIN 4	634	FALSE	30	616.26	602.63	13.63	2020-04-01	2010-04-01				56016890
FFSU	XX	56	168	75	2010	2	COUMADIN 4	603	FALSE	31	684.93	628.59	56.34	2020-04-01	2010-04-01				56016875
FFSU	XX	56	168	90	2010	4	COUMADIN 4	338	FALSE	12	282.13	282.13	0	2020-10-01	2010-10-01				56016890
FFSU	XX	56	168	90	2010	1	COUMADIN 4	346	FALSE	11	361.14	357.95	3.19	2020-01-01	2010-01-01				56016890
FFSU	XX	56	168	90	2010	3	COUMADIN 4	413	FALSE	17	374.65	368.27	6.38	2020-07-01	2010-07-01				56016890
MCOU	XX	56	168	70	2010	3	COUMADIN 4	4776	FALSE	126	5215.01	5052.02	162.99	2020-07-01	2010-07-01				56016870
MCOU	XX	56	168	70	2010	4	COUMADIN 4	3425	FALSE	90	3788.39	3711.46	76.93	2020-10-01	2010-10-01				56016870
FFSU	XX	590	324	35	2010	2	COUMADIN 5	939	FALSE	46	27829.7	27739.7	90	2020-04-01	2010-04-01				590032435
FFSU	XX	56	172	90	2010	4	COUMADIN 5	5142	FALSE	137	9305.04	9110.84	194.2	2020-10-01	2010-10-01				56017290
FFSU	XX	56	172	1	2010	4	COUMADIN 5		TRUE					2020-10-01	2010-10-01				56017201
MCOU	XX	56	172	1	2010	4	COUMADIN 5		TRUE					2020-10-01	2010-10-01				56017201
MCOU	XX	56	172	75	2010	3	COUMADIN 5		TRUE					2020-07-01	2010-07-01				56017275
MCOU	XX	56	172	1	2010	2	COUMADIN 5		TRUE					2020-04-01	2010-04-01				56017201
FFSU	XX	590	324	35	2010	3	COUMADIN 5	522	FALSE	40	15475.1	15412.1	63	2020-07-01	2010-07-01				590032435
FFSU	XX	590	324	35	2010	1	COUMADIN 5	612	FALSE	43	17589	17499	90	2020-01-01	2010-01-01				590032435
FFSU	XX	590	324	35	2010	4	COUMADIN 5	575	FALSE	58	16368.9	16278.9	90	2020-10-01	2010-10-01				590032435
MCOU	XX	56	172	90	2010	2	COUMADIN 5	1419	FALSE	35	1681.3	1677.3	4	2020-04-01	2010-04-01				56017290
FFSU	XX	56	172	90	2010	1	COUMADIN 5	7190	FALSE	186	11335.9	11014.2	321.7	2020-01-01	2010-01-01				56017290
MCOU	XX	56	172	70	2010	4	COUMADIN 5	19623	FALSE	485	23254.3	22963.4	290.88	2020-10-01	2010-10-01				56017270
MCOU	XX	56	172	90	2010	4	COUMADIN 5	1262	FALSE	31	1324.75	1319.75	5	2020-10-01	2010-10-01				56017290
MCOU	XX	56	172	70	2010	1	COUMADIN 5	1606	FALSE	34	1898.74	1886.74	12	2020-01-01	2010-01-01				56017270
FFSU	XX	56	172	75	2010	2	COUMADIN 5	1868	FALSE	169	9066.2	9036.2	30	2020-04-01	2010-04-01				56017275
MCOU	XX	56	172	90	2010	3	COUMADIN 5	1732	FALSE	42	2015.66	2015.66	0	2020-07-01	2010-07-01				56017290
FFSU	XX	56	172	75	2010	3	COUMADIN 5	1998	FALSE	197	1962.41	1915.23	47.18	2020-07-01	2010-07-01				56017275
FFSU	XX	56	172	90	2010	3	COUMADIN 5	5589	FALSE	156	12819.7	12448.7	371.05	2020-07-01	2010-07-01				56017290
MCOU	XX	56	172	70	2010	2	COUMADIN 5	21792.6	FALSE	511	25932.2	25728.2	203.93	2020-04-01	2010-04-01				56017270
FFSU	XX	56	172	75	2010	4	COUMADIN 5	2494.01	FALSE	184	3131.97	3077.13	54.84	2020-10-01	2010-10-01				56017275
MCOU	XX	56	172	70	2010	3	COUMADIN 5	26941	FALSE	653	31080.2	30660.9	419.36	2020-07-01	2010-07-01				56017270
FFSU	XX	56	172	75	2010	1	COUMADIN 5	4593	FALSE	167	2349.32	2319.82	29.5	2020-01-01	2010-01-01				56017275
FFSU	XX	56	189	70	2010	3	COUMADIN 6	16211	FALSE	507	21865.6	21532.2	333.46	2020-07-01	2010-07-01				56018970
FFSU	XX	56	189	1	2010	2	COUMADIN 6		TRUE					2020-04-01	2010-04-01				56018901
FFSU	XX	56	189	90	2010	3	COUMADIN 6		TRUE					2020-07-01	2010-07-01				56018990
FFSU	XX	56	189	90	2010	1	COUMADIN 6		TRUE					2020-01-01	2010-01-01				56018990
MCOU	XX	56	189	1	2010	2	COUMADIN 6		TRUE					2020-04-01	2010-04-01				56018901
FFSU	XX	56	189	75	2010	2	COUMADIN 6	486	FALSE	19	563.69	542.69	21	2020-04-01	2010-04-01				56018975
MCOU	XX	56	189	70	2010	4	COUMADIN 6	1775	FALSE	59	2606.54	2603.54	3	2020-10-01	2010-10-01				56018970
FFSU	XX	56	189	75	2010	1	COUMADIN 6	358	FALSE	21	413.19	389.19	24	2020-01-01	2010-01-01				56018975
FFSU	XX	56	189	75	2010	4	COUMADIN 6	530	FALSE	28	703.04	691.04	12	2020-10-01	2010-10-01				56018975
FFSU	XX	56	189	90	2010	2	COUMADIN 6	310	FALSE	12	456.16	456.16	0	2020-04-01	2010-04-01				56018990
FFSU	XX	56	189	75	2010	3	COUMADIN 6	824	FALSE	36	1061.46	1028.46	33	2020-07-01	2010-07-01				56018975
FFSU	XX	56	189	70	2010	1	COUMADIN 6	16084	FALSE	504	21405.1	20966	439.12	2020-01-01	2010-01-01				56018970
MCOU	XX	56	189	70	2010	2	COUMADIN 6	1738	FALSE	47	2615.59	2615.59	0	2020-04-01	2010-04-01				56018970
FFSU	XX	56	189	70	2010	4	COUMADIN 6	15213	FALSE	485	20480.4	20131.7	348.68	2020-10-01	2010-10-01				56018970
FFSU	XX	56	189	70	2010	2	COUMADIN 6	16194	FALSE	525	21143.8	20761.8	382.05	2020-04-01	2010-04-01				56018970
MCOU	XX	56	189	70	2010	3	COUMADIN 6	1865	FALSE	62	2838.9	2835.9	3	2020-07-01	2010-07-01				56018970
FFSU	XX	56	173	75	2010	1	COUMADIN 7	560	FALSE	35	655.35	627.35	28	2020-01-01	2010-01-01				56017375
FFSU	XX	56	173	75	2010	3	COUMADIN 7	612.01	FALSE	40	832.18	799.18	33	2020-07-01	2010-07-01				56017375
FFSU	XX	56	173	75	2010	4	COUMADIN 7	453	FALSE	41	695.66	673.66	22	2020-10-01	2010-10-01				56017375
MCOU	XX	56	173	1	2010	2	COUMADIN 7		TRUE					2020-04-01	2010-04-01				56017301
FFSU	XX	56	173	1	2010	4	COUMADIN 7		TRUE					2020-10-01	2010-10-01				56017301
MCOU	XX	56	173	70	2010	4	COUMADIN 7	2820	FALSE	84	4287	4251.52	35.48	2020-10-01	2010-10-01				56017370
FFSU	XX	56	173	1	2010	2	COUMADIN 7		TRUE					2020-04-01	2010-04-01				56017301
MCOU	XX	56	173	70	2010	1	COUMADIN 7		TRUE					2020-01-01	2010-01-01				56017370
FFSU	XX	56	173	1	2010	3	COUMADIN 7		TRUE					2020-07-01	2010-07-01				56017301
MCOU	XX	56	173	1	2010	4	COUMADIN 7		TRUE					2020-10-01	2010-10-01				56017301
MCOU	XX	56	173	75	2010	2	COUMADIN 7		TRUE					2020-04-01	2010-04-01				56017375
FFSU	XX	56	173	75	2010	2	COUMADIN 7	693	FALSE	32	896.47	881.47	15	2020-04-01	2010-04-01				56017375
MCOU	XX	56	173	70	2010	3	COUMADIN 7	3600	FALSE	113	5551.29	5507.27	44.02	2020-07-01	2010-07-01				56017370
MCOU	XX	56	173	70	2010	2	COUMADIN 7	2616	FALSE	78	4047.65	4022	25.65	2020-04-01	2010-04-01				56017370
FFSU	XX	56	173	70	2010	3	COUMADIN 7	20346	FALSE	658	29040	28558.8	481.28	2020-07-01	2010-07-01				56017370
FFSU	XX	56	172	70	2010	2	COUMADIN,	171645	FALSE	4011	185794	180934	4859.28	2020-04-01	2010-04-01				56017270
FFSU	XX	56	169	70	2010	1	COUMADIN,	60573	FALSE	1318	55395.8	53372.9	2022.94	2020-01-01	2010-01-01				56016970
FFSU	XX	56	168	70	2010	3	COUMADIN,	35828	FALSE	968	36092	35356.5	735.46	2020-07-01	2010-07-01				56016870
FFSU	XX	56	172	70	2010	1	COUMADIN,	161844	FALSE	3805	170589	166324	4264.65	2020-01-01	2010-01-01				56017270
FFSU	XX	56	169	70	2010	3	COUMADIN,	60255.5	FALSE	1231	58030.3	55693	2337.31	2020-07-01	2010-07-01				56016970
FFSU	XX	56	168	70	2010	2	COUMADIN,	37757	FALSE	1065	38894.4	37862.7	1031.71	2020-04-01	2010-04-01				56016870
FFSU	XX	56	176	70	2010	3	COUMADIN,	31055	FALSE	800	31567.2	30839.1	728.09	2020-07-01	2010-07-01				56017670
FFSU	XX	56	174	70	2010	4	COUMADIN,	24611.4	FALSE	687	37028.8	36299.5	729.25	2020-10-01	2010-10-01				56017470
FFSU	XX	56	172	90	2010	2	COUMADIN,	5700	FALSE	148	10687.1	10306.6	380.55	2020-04-01	2010-04-01				56017290
FFSU	XX	56	188	70	2010	1	COUMADIN,	31387	FALSE	944	31255.5	30516.6	738.92	2020-01-01	2010-01-01				56018870
FFSU	XX	56	176	70	2010	1	COUMADIN,	31085	FALSE	864	32488.1	32001.5	486.56	2020-01-01	2010-01-01				56017670
FFSU	XX	56	169	70	2010	2	COUMADIN,	65013.5	FALSE	1375	62465	59976.9	2488.08	2020-04-01	2010-04-01				56016970
FFSU	XX	56	174	70	2010	3	COUMADIN,	25930.2	FALSE	762	37351.2	36345.9	1005.35	2020-07-01	2010-07-01				56017470
FFSU	XX	56	176	70	2010	4	COUMADIN,	29556	FALSE	710	29687.6	29303.2	384.4	2020-10-01	2010-10-01				56017670
FFSU	XX	56	170	70	2010	2	COUMADIN,	48291	FALSE	1074	45650	43999.4	1650.53	2020-04-01	2010-04-01				56017070
FFSU	XX	56	188	70	2010	2	COUMADIN,	30184.5	FALSE	951	30841.8	30170.7	671.06	2020-04-01	2010-04-01				56018870
FFSU	XX	56	173	70	2010	2	COUMADIN,	20900	FALSE	696	30217.7	29595.8	621.93	2020-04-01	2010-04-01				56017370
FFSU	XX	56	188	70	2010	4	COUMADIN,	27241	FALSE	744	27754.8	27019.1	735.72	2020-10-01	2010-10-01				56018870
FFSU	XX	56	168	70	2010	4	COUMADIN,	33615	FALSE	962	36477.6	35349	1128.55	2020-10-01	2010-10-01				56016870
FFSU	XX	56	174	70	2010	2	COUMADIN,	27242.5	FALSE	804	39660.5	38775.5	884.99	2020-04-01	2010-04-01				56017470
FFSU	XX	56	173	70	2010	1	COUMADIN,	21292	FALSE	707	29914.8	29299.4	615.32	2020-01-01	2010-01-01				56017370
FFSU	XX	56	170	70	2010	1	COUMADIN,	46317	FALSE	1039	43119.6	41721.3	1398.25	2020-01-01	2010-01-01				56017070
FFSU	XX	56	170	70	2010	3	COUMADIN,	45452	FALSE	1022	43154.9	41430.3	1724.6	2020-07-01	2010-07-01				56017070
FFSU	XX	56	172	70	2010	3	COUMADIN,	170682	FALSE	3936	184773	179428	5345.04	2020-07-01	2010-07-01				56017270
FFSU	XX	56	172	70	2010	4	COUMADIN,	164880	FALSE	3794	178694	173934	4760.13	2020-10-01	2010-10-01				56017270
FFSU	XX	56	168	70	2010	1	COUMADIN,	35075	FALSE	1017	34603	33710.5	892.54	2020-01-01	2010-01-01				56016870
FFSU	XX	56	169	70	2010	4	COUMADIN,	59450	FALSE	1233	57027.7	55051.8	1975.92	2020-10-01	2010-10-01				56016970
FFSU	XX	56	176	70	2010	2	COUMADIN,	32315	FALSE	895	33991.4	33006.2	985.24	2020-04-01	2010-04-01				56017670
FFSU	XX	56	173	70	2010	4	COUMADIN,	21080	FALSE	652	29517.3	28945.2	572.12	2020-10-01	2010-10-01				56017370
MCOU	XX	11528	10	1	2010	2	COVARYX		TRUE					2020-04-01	2010-04-01				11528001001
FFSU	XX	11528	10	1	2010	3	COVARYX		TRUE					2020-07-01	2010-07-01				11528001001
FFSU	XX	11528	10	1	2010	2	COVARYX		TRUE					2020-04-01	2010-04-01				11528001001
MCOU	XX	11528	10	1	2010	3	COVARYX	356	FALSE	15	350.87	350.87	0	2020-07-01	2010-07-01				11528001001
MCOU	XX	11528	10	1	2010	4	Covaryx	222	FALSE	11	272.16	272.16	0	2020-10-01	2010-10-01				11528001001
FFSU	XX	11528	20	1	2010	2	COVARYX H.		TRUE					2020-04-01	2010-04-01				11528002001
FFSU	XX	11528	20	1	2010	3	COVARYX H.		TRUE					2020-07-01	2010-07-01				11528002001
MCOU	XX	11528	20	1	2010	4	COVARYX H.		TRUE					2020-10-01	2010-10-01				11528002001
MCOU	XX	11528	20	1	2010	3	COVARYX H.		TRUE					2020-07-01	2010-07-01				11528002001
MCOU	XX	11528	20	1	2010	2	COVARYX H.	330	FALSE	11	196.35	196.35	0	2020-04-01	2010-04-01				11528002001
FFSU	XX	25	2021	31	2010	4	COVERA-HS	1120	FALSE	33	3031.03	3010.03	21	2020-10-01	2010-10-01				25202131
MCOU	XX	25	2021	31	2010	3	COVERA-HS		TRUE					2020-07-01	2010-07-01				25202131
MCOU	XX	25	2011	34	2010	1	COVERA-HS		TRUE					2020-01-01	2010-01-01				25201134
MCOU	XX	25	2021	34	2010	4	COVERA-HS		TRUE					2020-10-01	2010-10-01				25202134
MCOU	XX	25	2021	31	2010	4	COVERA-HS		TRUE					2020-10-01	2010-10-01				25202131
MCOU	XX	25	2021	31	2010	2	COVERA-HS		TRUE					2020-04-01	2010-04-01				25202131
FFSU	XX	25	2021	34	2010	3	COVERA-HS		TRUE					2020-07-01	2010-07-01				25202134
FFSU	XX	25	2011	34	2010	1	COVERA-HS		TRUE					2020-01-01	2010-01-01				25201134
FFSU	XX	25	2021	31	2010	1	COVERA-HS	1170	FALSE	33	2935.16	2932.16	3	2020-01-01	2010-01-01				25202131
FFSU	XX	25	2021	31	2010	2	COVERA-HS	1640	FALSE	46	4158.74	4152.74	6	2020-04-01	2010-04-01				25202131
FFSU	XX	25	2011	31	2010	4	COVERA-HS	2807	FALSE	76	5486.63	5441.63	45	2020-10-01	2010-10-01				25201131
FFSU	XX	25	2011	31	2010	3	COVERA-HS	3484	FALSE	92	7026.9	6981.9	45	2020-07-01	2010-07-01				25201131
FFSU	XX	25	2021	31	2010	3	COVERA-HS	1280	FALSE	34	3393.03	3384.03	9	2020-07-01	2010-07-01				25202131
FFSU	XX	25	2011	31	2010	1	COVERA-HS	2822	FALSE	70	5272.35	5230.35	42	2020-01-01	2010-01-01				25201131
FFSU	XX	25	2011	31	2010	2	COVERA-HS	3370	FALSE	75	6234.16	6171.16	63	2020-04-01	2010-04-01				25201131
MCOU	XX	6	951	28	2010	1	COZAAR		TRUE					2020-01-01	2010-01-01				6095128
MCOU	XX	6	960	58	2010	3	COZAAR		TRUE					2020-07-01	2010-07-01				6096058
MCOU	XX	6	960	58	2010	2	COZAAR		TRUE					2020-04-01	2010-04-01				6096058
MCOU	XX	6	960	82	2010	4	COZAAR		TRUE					2020-10-01	2010-10-01				6096082
MCOU	XX	6	951	28	2010	3	COZAAR		TRUE					2020-07-01	2010-07-01				6095128
MCOU	XX	6	960	28	2010	4	COZAAR		TRUE					2020-10-01	2010-10-01				6096028
MCOU	XX	6	951	87	2010	4	COZAAR		TRUE					2020-10-01	2010-10-01				6095187
MCOU	XX	6	951	82	2010	1	COZAAR		TRUE					2020-01-01	2010-01-01				6095182
FFSU	XX	6	960	82	2010	1	COZAAR 100	16387	FALSE	418	47039.5	42682.5	4357.02	2020-01-01	2010-01-01				6096082
FFSU	XX	6	960	54	2010	4	COZAAR 100	354076	FALSE	9511	1.07448e+06	1.0702e+06	4276.61	2020-10-01	2010-10-01				6096054
FFSU	XX	6	960	86	2010	2	COZAAR 100		TRUE					2020-04-01	2010-04-01				6096086
FFSU	XX	6	960	86	2010	3	COZAAR 100		TRUE					2020-07-01	2010-07-01				6096086
MCOU	XX	6	960	82	2010	2	COZAAR 100	2186	FALSE	54	3589.37	3551.37	38	2020-04-01	2010-04-01				6096082
FFSU	XX	6	960	86	2010	1	COZAAR 100		TRUE					2020-01-01	2010-01-01				6096086
FFSU	XX	6	960	1	2010	1	COZAAR 100		TRUE					2020-01-01	2010-01-01				6096001
MCOU	XX	6	960	82	2010	3	COZAAR 100		TRUE					2020-07-01	2010-07-01				6096082
FFSU	XX	6	960	54	2010	2	COZAAR 100	462241	FALSE	13136	1.38615e+06	1.36032e+06	25834.1	2020-04-01	2010-04-01				6096054
FFSU	XX	6	960	58	2010	1	COZAAR 100		TRUE					2020-01-01	2010-01-01				6096058
FFSU	XX	6	960	58	2010	2	COZAAR 100		TRUE					2020-04-01	2010-04-01				6096058
MCOU	XX	6	960	28	2010	1	COZAAR 100		TRUE					2020-01-01	2010-01-01				6096028
MCOU	XX	6	960	28	2010	2	COZAAR 100		TRUE					2020-04-01	2010-04-01				6096028
FFSU	XX	6	960	86	2010	4	COZAAR 100		TRUE					2020-10-01	2010-10-01				6096086
FFSU	XX	6	960	28	2010	2	COZAAR 100	5030	FALSE	153	15302.2	14703	599.21	2020-04-01	2010-04-01				6096028
FFSU	XX	6	960	1	2010	2	COZAAR 100	330	FALSE	11	972.48	972.48	0	2020-04-01	2010-04-01				6096001
FFSU	XX	6	960	28	2010	4	COZAAR 100	4923	FALSE	133	15612.7	15519.9	92.85	2020-10-01	2010-10-01				6096028
FFSU	XX	6	960	82	2010	2	COZAAR 100	7641	FALSE	201	23109.7	22251.5	858.1	2020-04-01	2010-04-01				6096082
FFSU	XX	6	960	28	2010	3	COZAAR 100	5262	FALSE	143	16365.5	16287.1	78.39	2020-07-01	2010-07-01				6096028
FFSU	XX	6	960	28	2010	1	COZAAR 100	4728	FALSE	167	16957.1	16465.9	491.21	2020-01-01	2010-01-01				6096028
FFSU	XX	6	960	82	2010	3	COZAAR 100	4721	FALSE	130	16611.4	16277.1	334.33	2020-07-01	2010-07-01				6096082
FFSU	XX	6	960	1	2010	4	COZAAR 100	630	FALSE	20	1823.85	1817.85	6	2020-10-01	2010-10-01				6096001
FFSU	XX	6	960	1	2010	3	COZAAR 100	964	FALSE	32	2871.85	2841.85	30	2020-07-01	2010-07-01				6096001
FFSU	XX	6	960	82	2010	4	COZAAR 100	4371	FALSE	116	16446.6	15414.1	1032.5	2020-10-01	2010-10-01				6096082
MCOU	XX	6	960	54	2010	3	COZAAR 100	2373	FALSE	79	6550.34	6460.1	90.24	2020-07-01	2010-07-01				6096054
MCOU	XX	6	960	31	2010	4	COZAAR 100	6457	FALSE	52	4333.3	4333.3	0	2020-10-01	2010-10-01				6096031
FFSU	XX	6	960	31	2010	1	COZAAR 100	929548	FALSE	27281	2.76276e+06	2.70783e+06	54936.5	2020-01-01	2010-01-01				6096031
MCOU	XX	6	960	31	2010	1	COZAAR 100	4661	FALSE	148	14762	14701	61	2020-01-01	2010-01-01				6096031
MCOU	XX	6	960	54	2010	2	COZAAR 100	14294.5	FALSE	466	136305	136121	183.26	2020-04-01	2010-04-01				6096054
FFSU	XX	6	960	31	2010	3	COZAAR 100	683986	FALSE	19574	2.09119e+06	2.08647e+06	4720.6	2020-07-01	2010-07-01				6096031
FFSU	XX	6	960	54	2010	3	COZAAR 100	419456	FALSE	11613	1.29304e+06	1.28784e+06	5203.66	2020-07-01	2010-07-01				6096054
MCOU	XX	6	960	31	2010	2	COZAAR 100	23624	FALSE	786	73329.2	73010.9	318.3	2020-04-01	2010-04-01				6096031
FFSU	XX	6	960	31	2010	2	COZAAR 100	773953	FALSE	22605	2.31764e+06	2.2864e+06	31243.4	2020-04-01	2010-04-01				6096031
MCOU	XX	6	960	82	2010	1	COZAAR 100	1680	FALSE	25	1013.82	999.82	14	2020-01-01	2010-01-01				6096082
MCOU	XX	6	960	54	2010	1	COZAAR 100	3879.75	FALSE	115	10954.2	10878.2	76	2020-01-01	2010-01-01				6096054
FFSU	XX	6	960	31	2010	4	COZAAR 100	531563	FALSE	14686	1.62887e+06	1.62573e+06	3143.69	2020-10-01	2010-10-01				6096031
MCOU	XX	6	960	31	2010	3	COZAAR 100	2436	FALSE	89	7080.67	7065.67	15	2020-07-01	2010-07-01				6096031
MCOU	XX	6	960	54	2010	4	COZAAR 100	977	FALSE	39	2781.32	2741.34	39.98	2020-10-01	2010-10-01				6096054
FFSU	XX	6	960	54	2010	1	COZAAR 100	566815	FALSE	16472	1.6804e+06	1.6417e+06	38695.9	2020-01-01	2010-01-01				6096054
FFSU	XX	6	951	87	2010	2	COZAAR 25		TRUE					2020-04-01	2010-04-01				6095187
FFSU	XX	6	951	1	2010	3	COZAAR 25		TRUE					2020-07-01	2010-07-01				6095101
FFSU	XX	6	951	1	2010	2	COZAAR 25		TRUE					2020-04-01	2010-04-01				6095101
FFSU	XX	6	951	87	2010	4	COZAAR 25		TRUE					2020-10-01	2010-10-01				6095187
FFSU	XX	6	951	1	2010	4	COZAAR 25		TRUE					2020-10-01	2010-10-01				6095101
FFSU	XX	6	951	87	2010	3	COZAAR 25	450	FALSE	14	783.91	783.91	0	2020-07-01	2010-07-01				6095187
FFSU	XX	6	951	54	2010	2	COZAAR 25M	803641	FALSE	18000	1.32272e+06	1.30424e+06	18474	2020-04-01	2010-04-01				6095154
MCOU	XX	6	951	28	2010	2	COZAAR 25M		TRUE					2020-04-01	2010-04-01				6095128
FFSU	XX	6	951	54	2010	1	COZAAR 25M	915442	FALSE	20951	1.49979e+06	1.4701e+06	29687.5	2020-01-01	2010-01-01				6095154
MCOU	XX	6	951	82	2010	3	COZAAR 25M		TRUE					2020-07-01	2010-07-01				6095182
MCOU	XX	6	951	82	2010	2	COZAAR 25M	885	FALSE	19	1060.76	1060.76	0	2020-04-01	2010-04-01				6095182
FFSU	XX	6	951	28	2010	1	COZAAR 25M	6349	FALSE	180	10644	10312.7	331.21	2020-01-01	2010-01-01				6095128
FFSU	XX	6	951	28	2010	3	COZAAR 25M	7952	FALSE	195	13704.6	13552.3	152.24	2020-07-01	2010-07-01				6095128
FFSU	XX	6	951	28	2010	2	COZAAR 25M	6505	FALSE	157	10982.1	10870.4	111.68	2020-04-01	2010-04-01				6095128
FFSU	XX	6	951	82	2010	2	COZAAR 25M	21437	FALSE	258	16273.7	15181.7	1092.02	2020-04-01	2010-04-01				6095182
FFSU	XX	6	951	82	2010	1	COZAAR 25M	32537	FALSE	372	20915.4	19144.4	1771.01	2020-01-01	2010-01-01				6095182
FFSU	XX	6	951	54	2010	3	COZAAR 25M	745231	FALSE	16505	1.25828e+06	1.25362e+06	4669.11	2020-07-01	2010-07-01				6095154
MCOU	XX	6	951	54	2010	3	COZAAR 25M	3497	FALSE	81	4522.6	4136.52	386.08	2020-07-01	2010-07-01				6095154
MCOU	XX	6	951	54	2010	4	COZAAR 25M	2045	FALSE	35	1975.48	1841.94	133.54	2020-10-01	2010-10-01				6095154
MCOU	XX	6	951	54	2010	1	COZAAR 25M	3543	FALSE	101	5809.73	5670.14	139.59	2020-01-01	2010-01-01				6095154
FFSU	XX	6	951	82	2010	4	COZAAR 25M	21159	FALSE	259	11003.4	9452.79	1550.59	2020-10-01	2010-10-01				6095182
FFSU	XX	6	951	54	2010	4	COZAAR 25M	672851	FALSE	13943	1.13641e+06	1.13126e+06	5150.74	2020-10-01	2010-10-01				6095154
MCOU	XX	6	951	54	2010	2	COZAAR 25M	21767	FALSE	581	112884	112180	704.56	2020-04-01	2010-04-01				6095154
FFSU	XX	6	951	82	2010	3	COZAAR 25M	17930	FALSE	270	13444.3	12452.1	992.2	2020-07-01	2010-07-01				6095182
FFSU	XX	6	951	28	2010	4	COZAAR 25M	6538	FALSE	174	11761.7	11674.2	87.47	2020-10-01	2010-10-01				6095128
MCOU	XX	6	952	82	2010	3	COZAAR 50		TRUE					2020-07-01	2010-07-01				6095282
FFSU	XX	6	952	1	2010	1	COZAAR 50		TRUE					2020-01-01	2010-01-01				6095201
MCOU	XX	6	952	28	2010	1	COZAAR 50		TRUE					2020-01-01	2010-01-01				6095228
MCOU	XX	6	952	82	2010	4	COZAAR 50		TRUE					2020-10-01	2010-10-01				6095282
FFSU	XX	6	952	1	2010	4	COZAAR 50		TRUE					2020-10-01	2010-10-01				6095201
MCOU	XX	6	952	28	2010	2	COZAAR 50		TRUE					2020-04-01	2010-04-01				6095228
FFSU	XX	6	952	87	2010	1	COZAAR 50	510	FALSE	15	1104.43	1104.43	0	2020-01-01	2010-01-01				6095287
FFSU	XX	6	952	87	2010	3	COZAAR 50	570	FALSE	17	1294.33	1294.33	0	2020-07-01	2010-07-01				6095287
FFSU	XX	6	952	87	2010	4	COZAAR 50	480	FALSE	15	768.69	768.69	0	2020-10-01	2010-10-01				6095287
FFSU	XX	6	952	1	2010	3	COZAAR 50	573	FALSE	19	1173.63	1173.63	0	2020-07-01	2010-07-01				6095201
FFSU	XX	6	952	1	2010	2	COZAAR 50	346	FALSE	11	539.33	536.33	3	2020-04-01	2010-04-01				6095201
FFSU	XX	6	952	54	2010	2	COZAAR 50M	688808	FALSE	17662	1.52663e+06	1.49923e+06	27401.7	2020-04-01	2010-04-01				6095254
FFSU	XX	6	952	28	2010	4	COZAAR 50M	7972.5	FALSE	230	18731.3	18731.3	0	2020-10-01	2010-10-01				6095228
FFSU	XX	6	952	54	2010	3	COZAAR 50M	603392	FALSE	15323	1.37571e+06	1.37022e+06	5490.04	2020-07-01	2010-07-01				6095254
FFSU	XX	6	952	31	2010	1	COZAAR 50M	892511	FALSE	23629	1.95618e+06	1.92285e+06	33337	2020-01-01	2010-01-01				6095231
FFSU	XX	6	952	54	2010	4	COZAAR 50M	487628	FALSE	12078	1.12436e+06	1.11984e+06	4515.66	2020-10-01	2010-10-01				6095254
FFSU	XX	6	952	31	2010	4	COZAAR 50M	573428	FALSE	14529	1.31651e+06	1.31187e+06	4640.63	2020-10-01	2010-10-01				6095231
MCOU	XX	6	952	82	2010	1	COZAAR 50M		TRUE					2020-01-01	2010-01-01				6095282
MCOU	XX	6	952	54	2010	4	COZAAR 50M	1674	FALSE	46	4085.65	4079.65	6	2020-10-01	2010-10-01				6095254
FFSU	XX	6	952	28	2010	3	COZAAR 50M	8709.2	FALSE	246	19627.6	19579.5	48.11	2020-07-01	2010-07-01				6095228
FFSU	XX	6	952	87	2010	2	COZAAR 50M	810	FALSE	24	1783.91	1783.91	0	2020-04-01	2010-04-01				6095287
FFSU	XX	6	952	82	2010	3	COZAAR 50M	33302.5	FALSE	715	61893.7	61740.7	153	2020-07-01	2010-07-01				6095282
FFSU	XX	6	952	82	2010	4	COZAAR 50M	30482	FALSE	632	54021.9	53799.9	222	2020-10-01	2010-10-01				6095282
FFSU	XX	6	952	28	2010	2	COZAAR 50M	8897.3	FALSE	245	19785.6	18966.2	819.41	2020-04-01	2010-04-01				6095228
MCOU	XX	6	952	31	2010	2	COZAAR 50M	19765	FALSE	530	39794.1	39389.8	404.29	2020-04-01	2010-04-01				6095231
MCOU	XX	6	952	54	2010	3	COZAAR 50M	3022.46	FALSE	89	6186.39	6076.2	110.19	2020-07-01	2010-07-01				6095254
FFSU	XX	6	952	82	2010	2	COZAAR 50M	36213	FALSE	876	72811.7	72148.7	662.98	2020-04-01	2010-04-01				6095282
MCOU	XX	6	952	31	2010	3	COZAAR 50M	4325	FALSE	97	6962.02	6947.02	15	2020-07-01	2010-07-01				6095231
MCOU	XX	6	952	31	2010	4	COZAAR 50M	2484	FALSE	50	3800.72	3742.11	58.61	2020-10-01	2010-10-01				6095231
FFSU	XX	6	952	82	2010	1	COZAAR 50M	55375	FALSE	1282	110409	107796	2613.01	2020-01-01	2010-01-01				6095282
MCOU	XX	6	952	54	2010	2	COZAAR 50M	18321	FALSE	551	41242.7	40751	491.67	2020-04-01	2010-04-01				6095254
FFSU	XX	6	952	54	2010	1	COZAAR 50M	859780	FALSE	22481	1.88874e+06	1.84071e+06	48034.8	2020-01-01	2010-01-01				6095254
FFSU	XX	6	952	28	2010	1	COZAAR 50M	14912	FALSE	356	29941.5	27821.6	2119.9	2020-01-01	2010-01-01				6095228
FFSU	XX	6	952	31	2010	2	COZAAR 50M	769130	FALSE	20264	1.7088e+06	1.68574e+06	23065.8	2020-04-01	2010-04-01				6095231
MCOU	XX	6	952	54	2010	1	COZAAR 50M	4233.49	FALSE	128	9753.65	9669.65	84	2020-01-01	2010-01-01				6095254
MCOU	XX	6	952	31	2010	1	COZAAR 50M	4454	FALSE	126	10093	10017.2	75.81	2020-01-01	2010-01-01				6095231
MCOU	XX	6	952	82	2010	2	COZAAR 50M	1965	FALSE	55	4533.32	4515.32	18	2020-04-01	2010-04-01				6095282
FFSU	XX	6	952	31	2010	3	COZAAR 50M	737910	FALSE	18986	1.68421e+06	1.67956e+06	4654.84	2020-07-01	2010-07-01				6095231
FFSU	XX	50383	871	30	2010	2	CP DEC		TRUE					2020-04-01	2010-04-01				50383087130
MCOU	XX	50383	871	30	2010	3	CP DEC Ora		TRUE					2020-07-01	2010-07-01				50383087130
FFSU	XX	50383	871	30	2010	4	CP DEC ORA		TRUE					2020-10-01	2010-10-01				50383087130
MCOU	XX	50383	871	30	2010	2	CP DEC ORA	330	FALSE	11	244.52	244.52	0	2020-04-01	2010-04-01				50383087130
FFSU	XX	50383	871	30	2010	3	CP DEC Ora	510	FALSE	12	529.32	529.32	0	2020-07-01	2010-07-01				50383087130
FFSU	XX	50383	871	30	2010	1	CP DEC ORA	660	FALSE	21	758.9	758.9	0	2020-01-01	2010-01-01				50383087130
MCOU	XX	50383	874	16	2010	1	CP DEC SYR		TRUE					2020-01-01	2010-01-01				50383087416
FFSU	XX	50383	874	16	2010	2	CP DEC SYR	27497	FALSE	255	2922.92	2898	24.92	2020-04-01	2010-04-01				50383087416
FFSU	XX	50383	874	16	2010	1	CP DEC SYR	68110	FALSE	591	7264.51	7188.91	75.6	2020-01-01	2010-01-01				50383087416
MCOU	XX	50383	874	16	2010	3	CP DEC SYR	3355	FALSE	31	344.15	339.15	5	2020-07-01	2010-07-01				50383087416
MCOU	XX	50383	874	16	2010	2	CP DEC SYR	16336	FALSE	140	1594.85	1570.23	24.62	2020-04-01	2010-04-01				50383087416
MCOU	XX	50383	874	16	2010	4	CP DEC SYR	2105	FALSE	15	189.77	189.77	0	2020-10-01	2010-10-01				50383087416
FFSU	XX	50383	874	16	2010	4	CP DEC SYR	3195	FALSE	24	313.92	313.92	0	2020-10-01	2010-10-01				50383087416
FFSU	XX	50383	874	16	2010	3	CP DEC SYR	6825	FALSE	57	816.54	816.54	0	2020-07-01	2010-07-01				50383087416
MCOU	XX	50383	873	30	2010	1	CP DEC-DM		TRUE					2020-01-01	2010-01-01				50383087330
FFSU	XX	50383	872	16	2010	1	CP DEC-DM	202830	FALSE	1624	29958	29884.4	73.59	2020-01-01	2010-01-01				50383087216
MCOU	XX	50383	873	30	2010	3	CP DEC-DM	540	FALSE	14	199.17	199.17	0	2020-07-01	2010-07-01				50383087330
FFSU	XX	50383	873	30	2010	4	CP DEC-DM	3270	FALSE	91	3379.08	3379.08	0	2020-10-01	2010-10-01				50383087330
FFSU	XX	50383	872	16	2010	2	CP DEC-DM	77354	FALSE	636	10438.7	10395.3	43.41	2020-04-01	2010-04-01				50383087216
FFSU	XX	50383	873	30	2010	2	CP DEC-DM	7740	FALSE	158	9641.93	9641.93	0	2020-04-01	2010-04-01				50383087330
FFSU	XX	50383	872	16	2010	3	CP DEC-DM	38274	FALSE	320	5236.14	5190.3	45.84	2020-07-01	2010-07-01				50383087216
FFSU	XX	50383	872	16	2010	4	CP DEC-DM	20472.5	FALSE	179	1671.08	1647.4	23.68	2020-10-01	2010-10-01				50383087216
FFSU	XX	50383	873	30	2010	1	CP DEC-DM	12180	FALSE	272	15211.1	15168.5	42.59	2020-01-01	2010-01-01				50383087330
MCOU	XX	50383	873	30	2010	4	CP DEC-DM	1110	FALSE	37	306.28	306.28	0	2020-10-01	2010-10-01				50383087330
MCOU	XX	50383	873	30	2010	2	CP DEC-DM	900	FALSE	30	401.31	401.31	0	2020-04-01	2010-04-01				50383087330
FFSU	XX	50383	873	30	2010	3	CP DEC-DM	3390	FALSE	68	4000.48	4000.48	0	2020-07-01	2010-07-01				50383087330
MCOU	XX	64376	728	30	2010	4	C-PHEN 1 M	172119	FALSE	5525	108891	108283	608.6	2020-10-01	2010-10-01				64376072830
MCOU	XX	64376	728	30	2010	3	C-PHEN 1 M	99730	FALSE	3156	63392.9	62787.4	605.5	2020-07-01	2010-07-01				64376072830
FFSU	XX	64376	728	30	2010	3	C-PHEN 1 M	829202	FALSE	26141	803054	801023	2030.86	2020-07-01	2010-07-01				64376072830
FFSU	XX	64376	728	30	2010	4	C-PHEN 1 M	1.3116e+06	FALSE	41198	1.25528e+06	1.24957e+06	5708.33	2020-10-01	2010-10-01				64376072830
FFSU	XX	64376	728	30	2010	1	C-PHEN 1 M	1291194	FALSE	40387	1.18377e+06	1.18002e+06	3751.56	2020-01-01	2010-01-01				64376072830
MCOU	XX	64376	728	30	2010	1	C-PHEN 1 M	7517	FALSE	239	4910.2	4910.2	0	2020-01-01	2010-01-01				64376072830
MCOU	XX	64376	728	30	2010	2	C-PHEN 1 M	157165	FALSE	5082	114130	101908	12221.8	2020-04-01	2010-04-01				64376072830
FFSU	XX	64376	728	30	2010	2	C-PHEN 1 M	960498	FALSE	30090	907454	905175	2278.41	2020-04-01	2010-04-01				64376072830
FFSU	XX	64376	727	40	2010	4	C-PHEN DM	1.83718e+06	FALSE	14422	291865	285902	5962.97	2020-10-01	2010-10-01				64376072740
FFSU	XX	64376	726	30	2010	2	C-PHEN DM	3.12519e+06	FALSE	99768	2.01123e+06	1.99564e+06	15586.5	2020-04-01	2010-04-01				64376072630
FFSU	XX	64376	727	16	2010	3	C-PHEN DM	5.75106e+06	FALSE	42605	665400	660773	4626.56	2020-07-01	2010-07-01				64376072716
FFSU	XX	64376	727	40	2010	3	C-PHEN DM	886799	FALSE	6958	133016	132159	857.22	2020-07-01	2010-07-01				64376072740
MCOU	XX	64376	727	40	2010	4	C-PHEN DM	2.39548e+06	FALSE	19367	245522	216287	29235	2020-10-01	2010-10-01				64376072740
MCOU	XX	64376	727	40	2010	3	C-PHEN DM	1170507	FALSE	9416	117913	106696	11217.4	2020-07-01	2010-07-01				64376072740
MCOU	XX	64376	726	30	2010	1	C-PHEN DM	40632	FALSE	1290	31129.4	31102.3	27.14	2020-01-01	2010-01-01				64376072630
FFSU	XX	64376	727	40	2010	1	C-PHEN DM	1.4953e+06	FALSE	11754	256342	253964	2378.39	2020-01-01	2010-01-01				64376072740
MCOU	XX	64376	726	30	2010	4	C-PHEN DM	1.33808e+06	FALSE	43248	1.06393e+06	942892	121043	2020-10-01	2010-10-01				64376072630
FFSU	XX	64376	727	40	2010	2	C-PHEN DM	1.11472e+06	FALSE	8677	165331	163528	1802.94	2020-04-01	2010-04-01				64376072740
FFSU	XX	64376	727	16	2010	4	C-PHEN DM	7.18011e+06	FALSE	52314	924985	912616	12368.5	2020-10-01	2010-10-01				64376072716
MCOU	XX	64376	727	16	2010	2	C-PHEN DM	5.14325e+06	FALSE	41052	604980	573600	31379.4	2020-04-01	2010-04-01				64376072716
FFSU	XX	64376	726	30	2010	1	C-PHEN DM	4.44998e+06	FALSE	142198	2.78875e+06	2.76951e+06	19241.4	2020-01-01	2010-01-01				64376072630
MCOU	XX	64376	727	40	2010	2	C-PHEN DM	1.16275e+06	FALSE	9080	105354	104482	871.53	2020-04-01	2010-04-01				64376072740
MCOU	XX	64376	726	30	2010	2	C-PHEN DM	1021167	FALSE	33118	816119	732071	84047.8	2020-04-01	2010-04-01				64376072630
MCOU	XX	64376	727	16	2010	3	C-PHEN DM	3.1338e+06	FALSE	24699	328372	314621	13751	2020-07-01	2010-07-01				64376072716
FFSU	XX	64376	727	16	2010	1	C-PHEN DM	2.17738e+07	FALSE	165752	2.6176e+06	2.59932e+06	18271.9	2020-01-01	2010-01-01				64376072716
FFSU	XX	64376	726	30	2010	3	C-PHEN DM	2.60994e+06	FALSE	83091	1.62676e+06	1.61096e+06	15804.7	2020-07-01	2010-07-01				64376072630
FFSU	XX	64376	727	16	2010	2	C-PHEN DM	8.50101e+06	FALSE	63977	1.03291e+06	1.02605e+06	6862.85	2020-04-01	2010-04-01				64376072716
MCOU	XX	64376	727	16	2010	1	C-PHEN DM	283540	FALSE	2291	34962.9	34944.8	18.15	2020-01-01	2010-01-01				64376072716
MCOU	XX	64376	727	40	2010	1	C-PHEN DM	69221	FALSE	550	7142.25	7137.85	4.4	2020-01-01	2010-01-01				64376072740
MCOU	XX	64376	727	16	2010	4	C-PHEN DM	4.22832e+06	FALSE	32699	420760	396500	24259.2	2020-10-01	2010-10-01				64376072716
MCOU	XX	64376	726	30	2010	3	C-PHEN DM	788250	FALSE	25497	639900	572690	67210.4	2020-07-01	2010-07-01				64376072630
FFSU	XX	64376	726	30	2010	4	C-PHEN DM	3.85359e+06	FALSE	122627	2.67457e+06	2.63634e+06	38227.9	2020-10-01	2010-10-01				64376072630
MCOU	XX	64376	729	16	2010	3	C-PHEN SYR	210662	FALSE	1803	21653.6	21320	333.57	2020-07-01	2010-07-01				64376072916
MCOU	XX	64376	729	16	2010	2	C-PHEN SYR	321956	FALSE	2695	32939.8	32555.9	383.94	2020-04-01	2010-04-01				64376072916
MCOU	XX	64376	729	40	2010	3	C-PHEN SYR	39046	FALSE	339	3987.71	3942.71	45	2020-07-01	2010-07-01				64376072940
MCOU	XX	64376	729	40	2010	2	C-PHEN SYR	47734	FALSE	409	5015.32	4972.32	43	2020-04-01	2010-04-01				64376072940
FFSU	XX	64376	729	40	2010	3	C-PHEN SYR	104956	FALSE	915	12482.4	12341.2	141.19	2020-07-01	2010-07-01				64376072940
FFSU	XX	64376	729	16	2010	3	C-PHEN SYR	1.36335e+06	FALSE	10310	194908	193553	1355.43	2020-07-01	2010-07-01				64376072916
FFSU	XX	64376	729	40	2010	2	C-PHEN SYR	134300	FALSE	1144	14908.1	14653.5	254.67	2020-04-01	2010-04-01				64376072940
FFSU	XX	64376	729	40	2010	1	C-PHEN SYR	377488	FALSE	1811	24546.5	24165.7	380.85	2020-01-01	2010-01-01				64376072940
FFSU	XX	64376	729	16	2010	4	C-PHEN SYR	2.25745e+06	FALSE	17383	312765	310306	2458.65	2020-10-01	2010-10-01				64376072916
FFSU	XX	64376	729	16	2010	1	C-PHEN SYR	3.73607e+06	FALSE	28391	507583	504549	3034.31	2020-01-01	2010-01-01				64376072916
FFSU	XX	64376	729	40	2010	4	C-PHEN SYR	326772	FALSE	2803	41251.7	40725.6	526.1	2020-10-01	2010-10-01				64376072940
FFSU	XX	64376	729	16	2010	2	C-PHEN SYR	1.91731e+06	FALSE	14303	264196	262207	1989.2	2020-04-01	2010-04-01				64376072916
MCOU	XX	64376	729	40	2010	4	C-PHEN SYR	81772	FALSE	751	8855.51	8852.51	3	2020-10-01	2010-10-01				64376072940
MCOU	XX	64376	729	16	2010	4	C-PHEN SYR	403234	FALSE	3391	41766.6	41701.8	64.79	2020-10-01	2010-10-01				64376072916
MCOU	XX	64376	729	40	2010	1	C-PHEN SYR	4054	FALSE	36	401.04	401.04	0	2020-01-01	2010-01-01				64376072940
MCOU	XX	64376	729	16	2010	1	C-PHEN SYR	24141	FALSE	217	2486.69	2486.69	0	2020-01-01	2010-01-01				64376072916
FFSU	XX	45802	356	53	2010	3	CPL ARTHRI	42740	FALSE	487	3135.63	3135.63	0	2020-07-01	2010-07-01				45802035653
FFSU	XX	45802	356	53	2010	1	CPL ARTHRI	46696	FALSE	528	3446.29	3446.29	0	2020-01-01	2010-01-01				45802035653
FFSU	XX	45802	356	53	2010	4	CPL ARTHRI	25020	FALSE	284	1677.19	1677.19	0	2020-10-01	2010-10-01				45802035653
FFSU	XX	45802	356	53	2010	2	CPL ARTHRI	39063	FALSE	427	2756.36	2755.36	1	2020-04-01	2010-04-01				45802035653
MCOU	XX	45802	434	1	2010	4	CPL CLOTRI	11081	FALSE	455	3097.93	3093.43	4.5	2020-10-01	2010-10-01				45802043401
MCOU	XX	45802	434	1	2010	3	CPL CLOTRI	16642.3	FALSE	699	4641.88	4632.88	9	2020-07-01	2010-07-01				45802043401
MCOU	XX	45802	434	1	2010	1	CPL CLOTRI	823	FALSE	27	169.98	169.98	0	2020-01-01	2010-01-01				45802043401
FFSU	XX	45802	434	1	2010	2	CPL CLOTRI	41911	FALSE	1864	13794.4	13777.9	16.5	2020-04-01	2010-04-01				45802043401
MCOU	XX	45802	434	1	2010	2	CPL CLOTRI	8940	FALSE	369	2585.83	2575.83	10	2020-04-01	2010-04-01				45802043401
FFSU	XX	45802	434	11	2010	1	CPL CLOTRI	549892	FALSE	14288	167836	167376	460.34	2020-01-01	2010-01-01				45802043411
MCOU	XX	45802	434	11	2010	2	CPL CLOTRI	153011	FALSE	4110	36258.2	36187.2	71	2020-04-01	2010-04-01				45802043411
FFSU	XX	45802	434	1	2010	4	CPL CLOTRI	34645.5	FALSE	1396	13413.3	13312.7	100.52	2020-10-01	2010-10-01				45802043401
FFSU	XX	45802	434	11	2010	4	CPL CLOTRI	564631	FALSE	15103	172970	172125	845.18	2020-10-01	2010-10-01				45802043411
FFSU	XX	45802	434	11	2010	2	CPL CLOTRI	605235	FALSE	16035	183538	182995	543.33	2020-04-01	2010-04-01				45802043411
MCOU	XX	45802	434	11	2010	1	CPL CLOTRI	13402	FALSE	349	2923.29	2917.29	6	2020-01-01	2010-01-01				45802043411
FFSU	XX	45802	434	11	2010	3	CPL CLOTRI	577187	FALSE	15561	175014	174575	439.4	2020-07-01	2010-07-01				45802043411
MCOU	XX	45802	434	11	2010	4	CPL CLOTRI	134698	FALSE	3609	32089.7	32033.7	56	2020-10-01	2010-10-01				45802043411
FFSU	XX	45802	434	1	2010	1	CPL CLOTRI	35375	FALSE	1474	12222.9	12169.6	53.34	2020-01-01	2010-01-01				45802043401
FFSU	XX	45802	434	1	2010	3	CPL CLOTRI	47465	FALSE	1951	15864.8	15809.8	55.06	2020-07-01	2010-07-01				45802043401
MCOU	XX	45802	434	11	2010	3	CPL CLOTRI	164207	FALSE	4498	39474.9	39375.9	99.01	2020-07-01	2010-07-01				45802043411
FFSU	XX	45802	438	2	2010	4	CPL HC 1%		TRUE					2020-10-01	2010-10-01				45802043802
FFSU	XX	10914	955	1	2010	3	CPM 12 MG		TRUE					2020-07-01	2010-07-01				10914095501
MCOU	XX	10914	955	1	2010	2	CPM 12 MG		TRUE					2020-04-01	2010-04-01				10914095501
MCOU	XX	10914	955	1	2010	1	CPM 12 MG		TRUE					2020-01-01	2010-01-01				10914095501
FFSU	XX	10914	955	1	2010	2	CPM 12 MG	840	FALSE	20	835.03	806.03	29	2020-04-01	2010-04-01				10914095501
FFSU	XX	10914	955	1	2010	1	CPM 12 MG	1584	FALSE	45	1511.72	1466.32	45.4	2020-01-01	2010-01-01				10914095501
FFSU	XX	60258	250	1	2010	1	CPM 8/PE 2		TRUE					2020-01-01	2010-01-01				60258025001
MCOU	XX	60258	250	1	2010	2	CPM 8-PE 2		TRUE					2020-04-01	2010-04-01				60258025001
FFSU	XX	60258	250	1	2010	2	CPM 8-PE 2		TRUE					2020-04-01	2010-04-01				60258025001
MCOU	XX	64376	714	16	2010	2	CPM PSE SY		TRUE					2020-04-01	2010-04-01				64376071416
MCOU	XX	64376	714	16	2010	3	CPM PSE SY		TRUE					2020-07-01	2010-07-01				64376071416
MCOU	XX	64376	714	16	2010	4	CPM PSE SY		TRUE					2020-10-01	2010-10-01				64376071416
FFSU	XX	64376	714	16	2010	1	CPM PSE SY	51743	FALSE	374	6310.87	6308.87	2	2020-01-01	2010-01-01				64376071416
FFSU	XX	64376	714	16	2010	4	CPM PSE SY	66921	FALSE	475	8686.21	8576.42	109.79	2020-10-01	2010-10-01				64376071416
FFSU	XX	64376	714	16	2010	3	CPM PSE SY	38956	FALSE	248	4999.52	4984.63	14.89	2020-07-01	2010-07-01				64376071416
FFSU	XX	64376	714	16	2010	2	CPM PSE SY	42692	FALSE	283	5435.85	5433.35	2.5	2020-04-01	2010-04-01				64376071416
MCOU	XX	13811	71	30	2010	3	CPM/PSE Dr		TRUE					2020-07-01	2010-07-01				13811007130
FFSU	XX	13811	71	30	2010	3	CPM/PSE DR	5480.2	FALSE	171	8494.97	8413.75	81.22	2020-07-01	2010-07-01				13811007130
FFSU	XX	13811	71	30	2010	4	CPM/PSE DR	15150	FALSE	466	22633.7	22521.1	112.57	2020-10-01	2010-10-01				13811007130
FFSU	XX	13811	71	30	2010	2	CPM/PSE DR	1230	FALSE	43	1843.47	1821.87	21.6	2020-04-01	2010-04-01				13811007130
MCOU	XX	13811	72	30	2010	2	CPM/PSE/DM		TRUE					2020-04-01	2010-04-01				13811007230
MCOU	XX	13811	72	30	2010	3	CPM/PSE/DM		TRUE					2020-07-01	2010-07-01				13811007230
FFSU	XX	13811	72	30	2010	3	CPM/PSE/DM	2520	FALSE	84	3544.49	3501.29	43.2	2020-07-01	2010-07-01				13811007230
FFSU	XX	13811	72	30	2010	4	CPM/PSE/DM	11790	FALSE	392	13031	12683.7	347.27	2020-10-01	2010-10-01				13811007230
FFSU	XX	13811	72	30	2010	2	CPM/PSE/DM	1110	FALSE	37	1546.75	1514.35	32.4	2020-04-01	2010-04-01				13811007230
MCOU	XX	13811	71	30	2010	4	CPM-PSE	1050	FALSE	31	1644.27	1644.27	0	2020-10-01	2010-10-01				13811007130
MCOU	XX	13811	72	30	2010	4	CPM-PSE DM	360	FALSE	12	624.96	624.96	0	2020-10-01	2010-10-01				13811007230
MCOU	XX	904	5527	52	2010	3	CRANBERRY		TRUE					2020-07-01	2010-07-01				904552752
MCOU	XX	49348	334	13	2010	1	CRANBERRY		TRUE					2020-01-01	2010-01-01				49348033413
MCOU	XX	904	5527	52	2010	2	CRANBERRY		TRUE					2020-04-01	2010-04-01				904552752
MCOU	XX	49348	334	13	2010	4	CRANBERRY		TRUE					2020-10-01	2010-10-01				49348033413
MCOU	XX	182	4045	29	2010	3	CRANBERRY		TRUE					2020-07-01	2010-07-01				182404529
MCOU	XX	182	4045	29	2010	4	CRANBERRY		TRUE					2020-10-01	2010-10-01				182404529
MCOU	XX	904	5527	52	2010	4	CRANBERRY		TRUE					2020-10-01	2010-10-01				904552752
MCOU	XX	24385	663	75	2010	4	CRANBERRY		TRUE					2020-10-01	2010-10-01				24385066375
MCOU	XX	49348	334	13	2010	2	CRANBERRY	2770	FALSE	34	372.23	372.23	0	2020-04-01	2010-04-01				49348033413
MCOU	XX	49348	334	13	2010	3	CRANBERRY	3302	FALSE	41	453.05	453.05	0	2020-07-01	2010-07-01				49348033413
MCOU	XX	51991	233	16	2010	1	CRANTEX LI		TRUE					2020-01-01	2010-01-01				51991023316
FFSU	XX	51991	233	16	2010	2	CRANTEX LI	191343	FALSE	1188	32219.2	31585.9	633.32	2020-04-01	2010-04-01				51991023316
FFSU	XX	51991	233	16	2010	3	CRANTEX LI	50734	FALSE	246	7099.04	6759.64	339.4	2020-07-01	2010-07-01				51991023316
MCOU	XX	51991	233	16	2010	4	CRANTEX LI	9296	FALSE	64	1215.46	1215.46	0	2020-10-01	2010-10-01				51991023316
FFSU	XX	51991	233	16	2010	4	CRANTEX LI	49537.6	FALSE	280	6885.71	6791.17	94.54	2020-10-01	2010-10-01				51991023316
FFSU	XX	51991	233	16	2010	1	CRANTEX LI	272047	FALSE	1848	47637.4	47010.5	626.86	2020-01-01	2010-01-01				51991023316
MCOU	XX	51991	233	16	2010	3	CRANTEX LI	12076	FALSE	91	1574.94	1555.32	19.62	2020-07-01	2010-07-01				51991023316
MCOU	XX	51991	233	16	2010	2	CRANTEX LI	20304	FALSE	140	2543.15	2523.53	19.62	2020-04-01	2010-04-01				51991023316
MCOU	XX	32	1206	7	2010	1	CREON		TRUE					2020-01-01	2010-01-01				32120607
MCOU	XX	32	1205	1	2010	4	CREON 5		TRUE					2020-10-01	2010-10-01				32120501
FFSU	XX	32	1210	7	2010	3	CREON 10	4140	FALSE	11	3253.46	3253.46	0	2020-07-01	2010-07-01				32121007
MCOU	XX	32	1210	1	2010	1	CREON 10		TRUE					2020-01-01	2010-01-01				32121001
MCOU	XX	32	1210	7	2010	4	CREON 10		TRUE					2020-10-01	2010-10-01				32121007
MCOU	XX	32	1210	7	2010	1	CREON 10		TRUE					2020-01-01	2010-01-01				32121007
MCOU	XX	32	1210	7	2010	2	CREON 10		TRUE					2020-04-01	2010-04-01				32121007
MCOU	XX	32	1210	1	2010	4	CREON 10		TRUE					2020-10-01	2010-10-01				32121001
MCOU	XX	32	1210	1	2010	3	CREON 10	7480	FALSE	19	9268.72	9268.72	0	2020-07-01	2010-07-01				32121001
FFSU	XX	32	1210	1	2010	4	CREON 10 E		TRUE					2020-10-01	2010-10-01				32121001
FFSU	XX	32	1210	1	2010	3	CREON 10 E		TRUE					2020-07-01	2010-07-01				32121001
MCOU	XX	32	1210	1	2010	2	CREON 10 E	2874	FALSE	23	3501.37	3498.37	3	2020-04-01	2010-04-01				32121001
MCOU	XX	32	1212	1	2010	4	CREON 12,0	256998	FALSE	1101	386387	355846	30540.6	2020-10-01	2010-10-01				32121201
MCOU	XX	32	1212	1	2010	3	CREON 12,0	323811	FALSE	1167	447145	361094	86050.4	2020-07-01	2010-07-01				32121201
MCOU	XX	32	1212	7	2010	4	CREON 12,0	89771	FALSE	299	137150	133296	3854.25	2020-10-01	2010-10-01				32121207
FFSU	XX	32	1212	1	2010	1	CREON 12,0	996106	FALSE	4163	1.46547e+06	1.36117e+06	104290	2020-01-01	2010-01-01				32121201
FFSU	XX	32	1212	7	2010	3	CREON 12,0	775223	FALSE	2198	1.1728e+06	1.08763e+06	85177.1	2020-07-01	2010-07-01				32121207
FFSU	XX	32	1212	1	2010	3	CREON 12,0	1740279	FALSE	7127	2.65807e+06	2.48105e+06	177017	2020-07-01	2010-07-01				32121201
MCOU	XX	32	1212	7	2010	2	CREON 12,0	51947	FALSE	144	74702	67983.6	6718.41	2020-04-01	2010-04-01				32121207
FFSU	XX	32	1212	1	2010	2	CREON 12,0	1243131	FALSE	5220	1.88055e+06	1.73647e+06	144081	2020-04-01	2010-04-01				32121201
MCOU	XX	32	1212	1	2010	2	CREON 12,0	175722	FALSE	640	254225	209348	44876.9	2020-04-01	2010-04-01				32121201
MCOU	XX	32	1212	1	2010	1	CREON 12,0	8750	FALSE	28	14112.1	12805	1307.12	2020-01-01	2010-01-01				32121201
FFSU	XX	32	1212	1	2010	4	CREON 12,0	1817000	FALSE	7257	2.72405e+06	2.5364e+06	187654	2020-10-01	2010-10-01				32121201
MCOU	XX	32	1212	7	2010	3	CREON 12,0	96027	FALSE	283	136721	124746	11975	2020-07-01	2010-07-01				32121207
FFSU	XX	32	1212	7	2010	2	CREON 12,0	595772	FALSE	1592	894555	813420	81135.1	2020-04-01	2010-04-01				32121207
FFSU	XX	32	1212	7	2010	1	CREON 12,0	456502	FALSE	1204	667868	611767	56101.2	2020-01-01	2010-01-01				32121207
FFSU	XX	32	1212	7	2010	4	CREON 12,0	818884	FALSE	2240	1.21335e+06	1.14071e+06	72637.9	2020-10-01	2010-10-01				32121207
MCOU	XX	32	1220	1	2010	1	CREON 20		TRUE					2020-01-01	2010-01-01				32122001
MCOU	XX	32	1220	7	2010	4	CREON 20		TRUE					2020-10-01	2010-10-01				32122007
MCOU	XX	32	1220	1	2010	3	CREON 20		TRUE					2020-07-01	2010-07-01				32122001
MCOU	XX	32	1220	7	2010	3	CREON 20		TRUE					2020-07-01	2010-07-01				32122007
MCOU	XX	32	1220	1	2010	4	CREON 20		TRUE					2020-10-01	2010-10-01				32122001
MCOU	XX	32	1220	7	2010	1	CREON 20 E		TRUE					2020-01-01	2010-01-01				32122007
FFSU	XX	32	1220	1	2010	4	CREON 20 E		TRUE					2020-10-01	2010-10-01				32122001
FFSU	XX	32	1220	1	2010	3	CREON 20 E		TRUE					2020-07-01	2010-07-01				32122001
MCOU	XX	32	1220	7	2010	2	CREON 20 E		TRUE					2020-04-01	2010-04-01				32122007
MCOU	XX	32	1220	1	2010	2	CREON 20 E	3350	FALSE	23	7069.33	7069.33	0	2020-04-01	2010-04-01				32122001
MCOU	XX	32	1224	1	2010	3	CREON 24,0	330956	FALSE	1085	884005	792222	91783.2	2020-07-01	2010-07-01				32122401
FFSU	XX	32	1224	7	2010	3	CREON 24,0	1115142	FALSE	2717	3.02614e+06	2.7973e+06	228844	2020-07-01	2010-07-01				32122407
MCOU	XX	32	1224	7	2010	3	CREON 24,0	144381	FALSE	329	372526	320431	52095.2	2020-07-01	2010-07-01				32122407
MCOU	XX	32	1224	1	2010	4	CREON 24,0	270831	FALSE	1087	791101	754585	36516.7	2020-10-01	2010-10-01				32122401
MCOU	XX	32	1224	1	2010	2	CREON 24,0	181527	FALSE	614	476146	428231	47915.4	2020-04-01	2010-04-01				32122401
MCOU	XX	32	1224	1	2010	1	CREON 24,0	8057	FALSE	33	23189.6	23177.6	12	2020-01-01	2010-01-01				32122401
MCOU	XX	32	1224	7	2010	2	CREON 24,0	88732	FALSE	201	225735	186409	39325.9	2020-04-01	2010-04-01				32122407
FFSU	XX	32	1224	1	2010	3	CREON 24,0	2022301	FALSE	7325	5.56772e+06	5.19315e+06	374570	2020-07-01	2010-07-01				32122401
FFSU	XX	32	1224	7	2010	2	CREON 24,0	798105	FALSE	1947	2.13179e+06	1.99104e+06	140747	2020-04-01	2010-04-01				32122407
FFSU	XX	32	1224	7	2010	4	CREON 24,0	1196150	FALSE	2881	3.23412e+06	3.0384e+06	195718	2020-10-01	2010-10-01				32122407
FFSU	XX	32	1224	1	2010	4	CREON 24,0	2090750	FALSE	7542	5.72364e+06	5.42283e+06	300812	2020-10-01	2010-10-01				32122401
MCOU	XX	32	1224	7	2010	4	CREON 24,0	117104	FALSE	315	325333	298696	26637.5	2020-10-01	2010-10-01				32122407
FFSU	XX	32	1224	1	2010	2	CREON 24,0	1502563	FALSE	5509	4.13869e+06	3.86727e+06	271425	2020-04-01	2010-04-01				32122401
FFSU	XX	32	1224	7	2010	1	CREON 24,0	617331	FALSE	1541	1.61718e+06	1.51036e+06	106821	2020-01-01	2010-01-01				32122407
FFSU	XX	32	1224	1	2010	1	CREON 24,0	1118202	FALSE	4221	2.95435e+06	2.76181e+06	192537	2020-01-01	2010-01-01				32122401
MCOU	XX	32	1205	7	2010	3	CREON 5		TRUE					2020-07-01	2010-07-01				32120507
MCOU	XX	32	1205	1	2010	3	CREON 5		TRUE					2020-07-01	2010-07-01				32120501
FFSU	XX	32	1205	7	2010	3	CREON 5		TRUE					2020-07-01	2010-07-01				32120507
MCOU	XX	32	1205	1	2010	2	CREON 5 EC		TRUE					2020-04-01	2010-04-01				32120501
FFSU	XX	32	1205	1	2010	3	CREON 5 EC		TRUE					2020-07-01	2010-07-01				32120501
MCOU	XX	32	1206	1	2010	3	CREON 6,00	178277	FALSE	564	135090	117010	18080.3	2020-07-01	2010-07-01				32120601
FFSU	XX	32	1206	1	2010	3	CREON 6,00	771839	FALSE	2933	632478	586720	45758.5	2020-07-01	2010-07-01				32120601
MCOU	XX	32	1206	1	2010	4	CREON 6,00	122888	FALSE	521	102584	98560.1	4024.09	2020-10-01	2010-10-01				32120601
FFSU	XX	32	1206	1	2010	1	CREON 6,00	445311	FALSE	1488	357648	326138	31510.4	2020-01-01	2010-01-01				32120601
MCOU	XX	32	1206	7	2010	4	CREON 6,00	61934	FALSE	146	44708.5	40322.9	4385.56	2020-10-01	2010-10-01				32120607
FFSU	XX	32	1206	7	2010	4	CREON 6,00	365943	FALSE	1016	301579	276972	24606.4	2020-10-01	2010-10-01				32120607
FFSU	XX	32	1206	7	2010	3	CREON 6,00	300766	FALSE	866	242388	228022	14365.8	2020-07-01	2010-07-01				32120607
MCOU	XX	32	1206	1	2010	2	CREON 6,00	93273	FALSE	309	70678.1	60697.5	9980.61	2020-04-01	2010-04-01				32120601
MCOU	XX	32	1206	1	2010	1	CREON 6,00	2580	FALSE	15	2116.52	2116.52	0	2020-01-01	2010-01-01				32120601
FFSU	XX	32	1206	1	2010	2	CREON 6,00	575388	FALSE	1982	469752	429717	40035.3	2020-04-01	2010-04-01				32120601
FFSU	XX	32	1206	7	2010	2	CREON 6,00	258037	FALSE	706	211243	195566	15677	2020-04-01	2010-04-01				32120607
MCOU	XX	32	1206	7	2010	2	CREON 6,00	54610	FALSE	100	38113.7	31855.9	6257.73	2020-04-01	2010-04-01				32120607
FFSU	XX	32	1206	7	2010	1	CREON 6,00	193268	FALSE	515	151206	142719	8487.3	2020-01-01	2010-01-01				32120607
FFSU	XX	32	1206	1	2010	4	CREON 6,00	787785	FALSE	2908	650276	597399	52876.7	2020-10-01	2010-10-01				32120601
MCOU	XX	32	1212	7	2010	1	CREON DR 1		TRUE					2020-01-01	2010-01-01				32121207
MCOU	XX	32	1224	7	2010	1	CREON DR 2		TRUE					2020-01-01	2010-01-01				32122407
MCOU	XX	32	1206	7	2010	3	CREON DR 6	84277	FALSE	168	63241.2	53611	9630.27	2020-07-01	2010-07-01				32120607
FFSU	XX	32	1210	1	2010	1	CREON10CAP	23185	FALSE	160	29258.7	27082.3	2176.35	2020-01-01	2010-01-01				32121001
FFSU	XX	32	1210	7	2010	1	CREON10CAP	9749	FALSE	58	12501.9	10482.2	2019.62	2020-01-01	2010-01-01				32121007
FFSU	XX	32	1210	7	2010	2	CREON10CAP	1300	FALSE	15	1662.98	1644.98	18	2020-04-01	2010-04-01				32121007
FFSU	XX	32	1210	1	2010	2	CREON10CAP	11394	FALSE	79	14633.6	13684.4	949.26	2020-04-01	2010-04-01				32121001
FFSU	XX	32	1220	1	2010	2	CREON20CAP	5907	FALSE	46	13357.2	13137	220.27	2020-04-01	2010-04-01				32122001
FFSU	XX	32	1220	7	2010	2	CREON20CAP	1994	FALSE	15	4747.02	4745.02	2	2020-04-01	2010-04-01				32122007
FFSU	XX	32	1220	7	2010	1	CREON20CAP	9406	FALSE	55	21404.4	16310.4	5094	2020-01-01	2010-01-01				32122007
FFSU	XX	32	1220	1	2010	1	CREON20CAP	19136	FALSE	137	44319.6	43529.8	789.76	2020-01-01	2010-01-01				32122001
MCOU	XX	32	1205	1	2010	1	Creon5Caps		TRUE					2020-01-01	2010-01-01				32120501
FFSU	XX	32	1205	7	2010	2	CREON5CAPS		TRUE					2020-04-01	2010-04-01				32120507
FFSU	XX	32	1205	1	2010	1	CREON5CAPS	5026	FALSE	28	3460.6	2874.44	586.16	2020-01-01	2010-01-01				32120501
FFSU	XX	32	1205	1	2010	2	CREON5CAPS	1808	FALSE	21	1294.85	1234.79	60.06	2020-04-01	2010-04-01				32120501
FFSU	XX	32	1205	7	2010	1	CREON5CAPS	2764	FALSE	24	1879.46	1848.46	31	2020-01-01	2010-01-01				32120507
MCOU	XX	310	751	39	2010	1	CRESTOR		TRUE					2020-01-01	2010-01-01				310075139
FFSU	XX	310	751	90	2010	4	CRESTOR 10	5.07679e+06	FALSE	152659	2.05468e+07	2.03628e+07	183989	2020-10-01	2010-10-01				310075190
FFSU	XX	310	751	39	2010	1	CRESTOR 10	25068	FALSE	797	100694	100284	409.86	2020-01-01	2010-01-01				310075139
FFSU	XX	310	751	39	2010	4	CRESTOR 10	23435	FALSE	819	96443.6	95645.8	797.76	2020-10-01	2010-10-01				310075139
MCOU	XX	310	751	90	2010	4	CRESTOR 10	168438	FALSE	5757	692198	687467	4730.65	2020-10-01	2010-10-01				310075190
MCOU	XX	310	751	39	2010	4	CRESTOR 10	573	FALSE	20	2329.26	2326.26	3	2020-10-01	2010-10-01				310075139
FFSU	XX	310	751	39	2010	2	CRESTOR 10	25762	FALSE	848	105561	104219	1341.99	2020-04-01	2010-04-01				310075139
MCOU	XX	310	751	39	2010	3	CRESTOR 10	627	FALSE	22	2550.97	2550.97	0	2020-07-01	2010-07-01				310075139
MCOU	XX	310	751	39	2010	2	CRESTOR 10	510	FALSE	17	2077.81	2077.81	0	2020-04-01	2010-04-01				310075139
FFSU	XX	310	751	39	2010	3	CRESTOR 10	26208	FALSE	891	108177	106994	1182.68	2020-07-01	2010-07-01				310075139
MCOU	XX	310	751	90	2010	2	CRESTOR 10	149211	FALSE	5158	613363	609778	3584.68	2020-04-01	2010-04-01				310075190
FFSU	XX	310	751	90	2010	1	CRESTOR 10	4597206	FALSE	139564	1.8334e+07	1.81674e+07	166553	2020-01-01	2010-01-01				310075190
MCOU	XX	310	751	90	2010	1	CRESTOR 10	11341	FALSE	384	47467	47424	43	2020-01-01	2010-01-01				310075190
FFSU	XX	310	751	90	2010	3	CRESTOR 10	5.06155e+06	FALSE	153340	2.05178e+07	2.0328e+07	189857	2020-07-01	2010-07-01				310075190
MCOU	XX	310	751	90	2010	3	CRESTOR 10	185848	FALSE	6400	756491	751936	4554.06	2020-07-01	2010-07-01				310075190
FFSU	XX	310	751	90	2010	2	CRESTOR 10	4905718	FALSE	148540	1.98828e+07	1.96932e+07	189668	2020-04-01	2010-04-01				310075190
MCOU	XX	310	752	39	2010	1	CRESTOR 20		TRUE					2020-01-01	2010-01-01				310075239
FFSU	XX	310	752	90	2010	2	CRESTOR 20	2.57993e+06	FALSE	79518	1.0464e+07	1.03521e+07	111979	2020-04-01	2010-04-01				310075290
FFSU	XX	310	752	39	2010	1	CRESTOR 20	13082.5	FALSE	428	52354.2	51976.7	377.42	2020-01-01	2010-01-01				310075239
FFSU	XX	310	752	39	2010	4	CRESTOR 20	13871	FALSE	465	56389.6	56222.6	167	2020-10-01	2010-10-01				310075239
MCOU	XX	310	752	39	2010	4	CRESTOR 20	638	FALSE	23	2617.13	2614.13	3	2020-10-01	2010-10-01				310075239
MCOU	XX	310	752	39	2010	3	CRESTOR 20	690	FALSE	26	2831.08	2831.08	0	2020-07-01	2010-07-01				310075239
FFSU	XX	310	752	39	2010	3	CRESTOR 20	12909	FALSE	426	53012.5	52409.3	603.15	2020-07-01	2010-07-01				310075239
FFSU	XX	310	752	39	2010	2	CRESTOR 20	12651	FALSE	412	51775.8	51670.8	105	2020-04-01	2010-04-01				310075239
MCOU	XX	310	752	90	2010	2	CRESTOR 20	131656	FALSE	4756	540535	538367	2167.62	2020-04-01	2010-04-01				310075290
MCOU	XX	310	752	90	2010	1	CRESTOR 20	9226	FALSE	308	38845	38660.4	184.59	2020-01-01	2010-01-01				310075290
FFSU	XX	310	752	90	2010	4	CRESTOR 20	2829400	FALSE	86568	1.14575e+07	1.13548e+07	102698	2020-10-01	2010-10-01				310075290
MCOU	XX	310	752	39	2010	2	CRESTOR 20	585	FALSE	23	2403.95	2403.95	0	2020-04-01	2010-04-01				310075239
MCOU	XX	310	752	90	2010	3	CRESTOR 20	164150	FALSE	5900	667385	663441	3944.75	2020-07-01	2010-07-01				310075290
FFSU	XX	310	752	90	2010	1	CRESTOR 20	2.35982e+06	FALSE	72843	9.42967e+06	9.33074e+06	98929.4	2020-01-01	2010-01-01				310075290
FFSU	XX	310	752	90	2010	3	CRESTOR 20	2.72664e+06	FALSE	83847	1.10599e+07	1.09546e+07	105228	2020-07-01	2010-07-01				310075290
MCOU	XX	310	752	90	2010	4	CRESTOR 20	149033	FALSE	5168	601636	598484	3152.22	2020-10-01	2010-10-01				310075290
MCOU	XX	310	754	30	2010	4	CRESTOR 40	96251	FALSE	3418	390059	388405	1653.61	2020-10-01	2010-10-01				310075430
MCOU	XX	310	754	30	2010	1	CRESTOR 40	4943	FALSE	170	20363.2	20293.9	69.3	2020-01-01	2010-01-01				310075430
FFSU	XX	310	754	30	2010	4	CRESTOR 40	1.07371e+06	FALSE	32923	4.35514e+06	4.30156e+06	53583.2	2020-10-01	2010-10-01				310075430
FFSU	XX	310	754	30	2010	1	CRESTOR 40	825364	FALSE	25472	3.29652e+06	3.25589e+06	40623.9	2020-01-01	2010-01-01				310075430
FFSU	XX	310	754	30	2010	2	CRESTOR 40	946394	FALSE	29285	3.84377e+06	3.79186e+06	51905.3	2020-04-01	2010-04-01				310075430
MCOU	XX	310	754	30	2010	2	CRESTOR 40	77864	FALSE	2894	319949	318303	1646.34	2020-04-01	2010-04-01				310075430
MCOU	XX	310	754	30	2010	3	CRESTOR 40	105253	FALSE	3915	440609	437362	3247.05	2020-07-01	2010-07-01				310075430
FFSU	XX	310	754	30	2010	3	CRESTOR 40	1034276	FALSE	31891	4.19678e+06	4.14682e+06	49961.2	2020-07-01	2010-07-01				310075430
FFSU	XX	310	755	90	2010	2	CRESTOR 5M	1587335	FALSE	45926	6.38984e+06	6.33067e+06	59168.2	2020-04-01	2010-04-01				310075590
FFSU	XX	310	755	90	2010	4	CRESTOR 5M	1.68921e+06	FALSE	48283	6.79229e+06	6.73508e+06	57210.4	2020-10-01	2010-10-01				310075590
MCOU	XX	310	755	90	2010	4	CRESTOR 5M	30943	FALSE	1057	124454	123970	483.93	2020-10-01	2010-10-01				310075590
MCOU	XX	310	755	90	2010	2	CRESTOR 5M	26247	FALSE	891	107605	106894	710.41	2020-04-01	2010-04-01				310075590
MCOU	XX	310	755	90	2010	1	CRESTOR 5M	1714	FALSE	56	6864.93	6847.93	17	2020-01-01	2010-01-01				310075590
FFSU	XX	310	755	90	2010	3	CRESTOR 5M	1.64458e+06	FALSE	47556	6.62126e+06	6.5616e+06	59655.9	2020-07-01	2010-07-01				310075590
MCOU	XX	310	755	90	2010	3	CRESTOR 5M	35425	FALSE	1213	143913	142100	1813.13	2020-07-01	2010-07-01				310075590
FFSU	XX	310	755	90	2010	1	CRESTOR 5M	1474692	FALSE	42918	5.84685e+06	5.79919e+06	47658.8	2020-01-01	2010-01-01				310075590
FFSU	XX	52544	284	12	2010	4	CRINONE 8%		TRUE					2020-10-01	2010-10-01				52544028412
MCOU	XX	52544	284	12	2010	4	CRINONE 8%		TRUE					2020-10-01	2010-10-01				52544028412
MCOU	XX	11701	67	23	2010	2	CRITIC-AID		TRUE					2020-04-01	2010-04-01				11701006723
MCOU	XX	11701	67	14	2010	2	CRITIC-AID		TRUE					2020-04-01	2010-04-01				11701006714
MCOU	XX	11701	50	32	2010	2	CRITIC-AID		TRUE					2020-04-01	2010-04-01				11701005032
FFSU	XX	11701	67	14	2010	1	CRITIC-AID		TRUE					2020-01-01	2010-01-01				11701006714
MCOU	XX	11701	67	23	2010	3	CRITIC-AID		TRUE					2020-07-01	2010-07-01				11701006723
FFSU	XX	11701	40	32	2010	3	CRITIC-AID		TRUE					2020-07-01	2010-07-01				11701004032
FFSU	XX	11701	40	32	2010	4	CRITIC-AID		TRUE					2020-10-01	2010-10-01				11701004032
MCOU	XX	11701	67	23	2010	4	CRITIC-AID		TRUE					2020-10-01	2010-10-01				11701006723
FFSU	XX	11701	67	14	2010	2	CRITIC-AID		TRUE					2020-04-01	2010-04-01				11701006714
MCOU	XX	11701	50	32	2010	4	CRITIC-AID		TRUE					2020-10-01	2010-10-01				11701005032
FFSU	XX	11701	50	33	2010	3	CRITIC-AID		TRUE					2020-07-01	2010-07-01				11701005033
MCOU	XX	11701	66	32	2010	3	CRITIC-AID		TRUE					2020-07-01	2010-07-01				11701006632
FFSU	XX	11701	67	14	2010	4	CRITIC-AID		TRUE					2020-10-01	2010-10-01				11701006714
FFSU	XX	11701	67	14	2010	3	CRITIC-AID		TRUE					2020-07-01	2010-07-01				11701006714
MCOU	XX	11701	40	32	2010	3	CRITIC-AID		TRUE					2020-07-01	2010-07-01				11701004032
MCOU	XX	11701	67	23	2010	1	CRITIC-AID		TRUE					2020-01-01	2010-01-01				11701006723
MCOU	XX	11701	67	14	2010	1	CRITIC-AID		TRUE					2020-01-01	2010-01-01				11701006714
MCOU	XX	11701	50	33	2010	2	CRITIC-AID		TRUE					2020-04-01	2010-04-01				11701005033
FFSU	XX	11701	50	33	2010	4	CRITIC-AID		TRUE					2020-10-01	2010-10-01				11701005033
MCOU	XX	11701	50	33	2010	3	CRITIC-AID		TRUE					2020-07-01	2010-07-01				11701005033
MCOU	XX	11701	67	14	2010	3	CRITIC-AID		TRUE					2020-07-01	2010-07-01				11701006714
FFSU	XX	11701	66	32	2010	1	CRITIC-AID	14940	FALSE	84	1421.99	1415.99	6	2020-01-01	2010-01-01				11701006632
FFSU	XX	11701	67	23	2010	3	CRITIC-AID	1140	FALSE	19	211.41	209.41	2	2020-07-01	2010-07-01				11701006723
FFSU	XX	11701	66	32	2010	3	CRITIC-AID	7340	FALSE	43	736.85	730.85	6	2020-07-01	2010-07-01				11701006632
FFSU	XX	11701	50	33	2010	1	CRITIC-AID	1849	FALSE	18	320.2	320.2	0	2020-01-01	2010-01-01				11701005033
FFSU	XX	11701	66	32	2010	2	CRITIC-AID	7141	FALSE	42	667.22	667.22	0	2020-04-01	2010-04-01				11701006632
FFSU	XX	11701	50	32	2010	3	CRITIC-AID	18079.5	FALSE	89	1862.3	1861.3	1	2020-07-01	2010-07-01				11701005032
FFSU	XX	11701	67	23	2010	2	CRITIC-AID	1310	FALSE	21	201.84	198.84	3	2020-04-01	2010-04-01				11701006723
FFSU	XX	11701	67	23	2010	4	CRITIC-AID	10602	FALSE	184	1955.39	1953.39	2	2020-10-01	2010-10-01				11701006723
FFSU	XX	11701	50	32	2010	1	CRITIC-AID	21170	FALSE	116	2319.35	2318.35	1	2020-01-01	2010-01-01				11701005032
MCOU	XX	11701	50	32	2010	3	CRITIC-AID	3680	FALSE	16	313.55	313.55	0	2020-07-01	2010-07-01				11701005032
FFSU	XX	11701	67	23	2010	1	CRITIC-AID	1767	FALSE	19	278.78	277.78	1	2020-01-01	2010-01-01				11701006723
FFSU	XX	11701	50	33	2010	2	CRITIC-AID	1003	FALSE	17	199.09	199.09	0	2020-04-01	2010-04-01				11701005033
FFSU	XX	11701	66	32	2010	4	CRITIC-AID	1730	FALSE	11	190.79	190.79	0	2020-10-01	2010-10-01				11701006632
FFSU	XX	11701	50	32	2010	2	CRITIC-AID	20180	FALSE	87	2078.65	2077.65	1	2020-04-01	2010-04-01				11701005032
FFSU	XX	11701	50	32	2010	4	CRITIC-AID	24862.5	FALSE	110	2611.49	2609.49	2	2020-10-01	2010-10-01				11701005032
FFSU	XX	6	573	18	2010	3	CRIXIVAN		TRUE					2020-07-01	2010-07-01				6057318
MCOU	XX	6	573	62	2010	1	CRIXIVAN		TRUE					2020-01-01	2010-01-01				6057362
FFSU	XX	6	573	18	2010	4	CRIXIVAN		TRUE					2020-10-01	2010-10-01				6057318
FFSU	XX	6	571	43	2010	3	CRIXIVAN 2		TRUE					2020-07-01	2010-07-01				6057143
FFSU	XX	6	571	43	2010	2	CRIXIVAN 2		TRUE					2020-04-01	2010-04-01				6057143
FFSU	XX	6	571	43	2010	4	CRIXIVAN 2		TRUE					2020-10-01	2010-10-01				6057143
FFSU	XX	6	571	43	2010	1	CRIXIVAN 2	1440	FALSE	11	1876.92	1872.92	4	2020-01-01	2010-01-01				6057143
FFSU	XX	6	573	62	2010	3	CRIXIVAN 4	58011	FALSE	345	151305	151177	127.5	2020-07-01	2010-07-01				6057362
MCOU	XX	6	573	40	2010	4	CRIXIVAN 4		TRUE					2020-10-01	2010-10-01				6057340
MCOU	XX	6	573	40	2010	2	CRIXIVAN 4		TRUE					2020-04-01	2010-04-01				6057340
FFSU	XX	6	573	42	2010	1	CRIXIVAN 4		TRUE					2020-01-01	2010-01-01				6057342
FFSU	XX	6	573	18	2010	2	CRIXIVAN 4		TRUE					2020-04-01	2010-04-01				6057318
MCOU	XX	6	573	40	2010	3	CRIXIVAN 4		TRUE					2020-07-01	2010-07-01				6057340
FFSU	XX	6	573	18	2010	1	CRIXIVAN 4		TRUE					2020-01-01	2010-01-01				6057318
FFSU	XX	6	573	40	2010	4	CRIXIVAN 4	8544	FALSE	66	22232.9	22217.4	15.5	2020-10-01	2010-10-01				6057340
MCOU	XX	6	573	62	2010	4	CRIXIVAN 4	3948	FALSE	22	10435.6	10435.6	0	2020-10-01	2010-10-01				6057362
FFSU	XX	6	573	40	2010	2	CRIXIVAN 4	11214	FALSE	91	29109.4	29089.4	20	2020-04-01	2010-04-01				6057340
FFSU	XX	6	573	54	2010	4	CRIXIVAN 4	21530	FALSE	149	56614.2	56563.2	51	2020-10-01	2010-10-01				6057354
MCOU	XX	6	573	54	2010	4	CRIXIVAN 4	1596	FALSE	11	4257.52	4257.52	0	2020-10-01	2010-10-01				6057354
FFSU	XX	6	573	54	2010	3	CRIXIVAN 4	19170	FALSE	128	50164.9	50130.9	34	2020-07-01	2010-07-01				6057354
MCOU	XX	6	573	54	2010	2	CRIXIVAN 4	2010	FALSE	15	5317.9	5317.9	0	2020-04-01	2010-04-01				6057354
MCOU	XX	6	573	62	2010	2	CRIXIVAN 4	3060	FALSE	17	8027.52	8027.52	0	2020-04-01	2010-04-01				6057362
FFSU	XX	6	573	40	2010	3	CRIXIVAN 4	12870	FALSE	101	33671.7	33657.7	14	2020-07-01	2010-07-01				6057340
FFSU	XX	6	573	40	2010	1	CRIXIVAN 4	9180	FALSE	76	23920.5	23906.5	14	2020-01-01	2010-01-01				6057340
MCOU	XX	6	573	54	2010	3	CRIXIVAN 4	3693	FALSE	26	9782.57	9782.57	0	2020-07-01	2010-07-01				6057354
MCOU	XX	6	573	62	2010	3	CRIXIVAN 4	6000	FALSE	34	15885.3	15885.3	0	2020-07-01	2010-07-01				6057362
FFSU	XX	6	573	62	2010	1	CRIXIVAN 4	68088	FALSE	397	178054	177946	107.5	2020-01-01	2010-01-01				6057362
FFSU	XX	6	573	54	2010	2	CRIXIVAN 4	17330	FALSE	120	46386.4	46318.9	67.5	2020-04-01	2010-04-01				6057354
FFSU	XX	6	573	62	2010	2	CRIXIVAN 4	62890	FALSE	371	165182	164590	592.12	2020-04-01	2010-04-01				6057362
FFSU	XX	6	573	54	2010	1	CRIXIVAN 4	13233	FALSE	96	35273.3	35204.8	68.5	2020-01-01	2010-01-01				6057354
FFSU	XX	6	573	62	2010	4	CRIXIVAN 4	53334	FALSE	319	138757	138617	139.5	2020-10-01	2010-10-01				6057362
FFSU	XX	281	330	10	2010	1	CROFAB		TRUE					2020-01-01	2010-01-01				281033010
FFSU	XX	281	330	10	2010	3	CROFAB		TRUE					2020-07-01	2010-07-01				281033010
FFSU	XX	281	330	10	2010	2	CROFAB VIA		TRUE					2020-04-01	2010-04-01				281033010
FFSU	XX	281	330	10	2010	4	CROFAB VIA		TRUE					2020-10-01	2010-10-01				281033010
FFSU	XX	24208	300	10	2010	1	CROLOM 4%	150	FALSE	15	312.86	311.86	1	2020-01-01	2010-01-01				24208030010
MCOU	XX	172	6406	59	2010	2	CROMOLYN 2	5670	FALSE	27	3539.03	2687.77	851.26	2020-04-01	2010-04-01				172640659
FFSU	XX	172	6406	49	2010	3	CROMOLYN 2	122324	FALSE	726	79311.9	69895.8	9416.1	2020-07-01	2010-07-01				172640649
FFSU	XX	172	6406	49	2010	2	CROMOLYN 2	136051	FALSE	854	82209.2	74880.4	7328.81	2020-04-01	2010-04-01				172640649
FFSU	XX	172	6406	59	2010	3	CROMOLYN 2	42240	FALSE	216	28130.7	24448.6	3682.11	2020-07-01	2010-07-01				172640659
MCOU	XX	172	6406	49	2010	4	CROMOLYN 2	39010	FALSE	267	25639.8	25255.3	384.52	2020-10-01	2010-10-01				172640649
MCOU	XX	172	6406	59	2010	4	CROMOLYN 2	5440	FALSE	23	3471.03	3358.09	112.94	2020-10-01	2010-10-01				172640659
MCOU	XX	172	6406	59	2010	3	CROMOLYN 2	5520	FALSE	24	2827.91	2441.27	386.64	2020-07-01	2010-07-01				172640659
MCOU	XX	172	6406	49	2010	3	CROMOLYN 2	30546	FALSE	178	20189.5	19661	528.41	2020-07-01	2010-07-01				172640649
FFSU	XX	172	6406	59	2010	1	CROMOLYN 2	40704	FALSE	198	24477.5	21695.3	2782.18	2020-01-01	2010-01-01				172640659
MCOU	XX	172	6406	49	2010	2	CROMOLYN 2	24904	FALSE	154	14080.2	13750.7	329.5	2020-04-01	2010-04-01				172640649
FFSU	XX	172	6406	59	2010	4	CROMOLYN 2	48452	FALSE	237	31661	28225.4	3435.67	2020-10-01	2010-10-01				172640659
FFSU	XX	172	6406	59	2010	2	CROMOLYN 2	46080	FALSE	211	29133.3	24870.8	4262.42	2020-04-01	2010-04-01				172640659
FFSU	XX	172	6406	49	2010	1	CROMOLYN 2	129162	FALSE	808	78050.5	70755	7295.49	2020-01-01	2010-01-01				172640649
FFSU	XX	172	6406	49	2010	4	CROMOLYN 2	157894	FALSE	994	109087	98356.9	10730.3	2020-10-01	2010-10-01				172640649
FFSU	XX	93	1389	43	2010	2	CROMOLYN 4	43841	FALSE	4349	97585.8	97083.2	502.56	2020-04-01	2010-04-01				93138943
MCOU	XX	61314	237	10	2010	1	CROMOLYN 4	1135	FALSE	111	2142.2	2137.2	5	2020-01-01	2010-01-01				61314023710
MCOU	XX	60758	458	10	2010	1	CROMOLYN 4		TRUE					2020-01-01	2010-01-01				60758045810
FFSU	XX	60758	458	10	2010	3	CROMOLYN 4		TRUE					2020-07-01	2010-07-01				60758045810
FFSU	XX	60758	458	10	2010	4	CROMOLYN 4		TRUE					2020-10-01	2010-10-01				60758045810
MCOU	XX	60758	458	10	2010	2	CROMOLYN 4		TRUE					2020-04-01	2010-04-01				60758045810
FFSU	XX	17478	291	11	2010	2	CROMOLYN 4	41025	FALSE	4067	97131.8	96895.4	236.4	2020-04-01	2010-04-01				17478029111
FFSU	XX	93	1389	43	2010	4	CROMOLYN 4	22580	FALSE	2238	47691.6	47260.6	430.93	2020-10-01	2010-10-01				93138943
FFSU	XX	17478	291	11	2010	3	CROMOLYN 4	26295	FALSE	2613	55395.8	55012.6	383.15	2020-07-01	2010-07-01				17478029111
FFSU	XX	93	1389	43	2010	3	CROMOLYN 4	29805	FALSE	2977	62532.4	62165.6	366.77	2020-07-01	2010-07-01				93138943
MCOU	XX	93	1389	43	2010	2	CROMOLYN 4	58811	FALSE	5918	120444	114607	5836.25	2020-04-01	2010-04-01				93138943
FFSU	XX	60758	458	10	2010	2	CROMOLYN 4	160	FALSE	16	366.28	366.28	0	2020-04-01	2010-04-01				60758045810
FFSU	XX	17478	291	11	2010	1	CROMOLYN 4	13660	FALSE	1337	31525.6	31376.6	148.99	2020-01-01	2010-01-01				17478029111
MCOU	XX	93	1389	43	2010	1	CROMOLYN 4	1640	FALSE	161	2783.74	2782.74	1	2020-01-01	2010-01-01				93138943
FFSU	XX	93	1389	43	2010	1	CROMOLYN 4	19715	FALSE	1965	43274.2	42914.3	359.82	2020-01-01	2010-01-01				93138943
FFSU	XX	60758	458	10	2010	1	CROMOLYN 4	790	FALSE	79	2004.8	2003.8	1	2020-01-01	2010-01-01				60758045810
FFSU	XX	61314	237	10	2010	3	CROMOLYN 4	33376	FALSE	3318	69250.6	68446	804.57	2020-07-01	2010-07-01				61314023710
FFSU	XX	61314	237	10	2010	1	CROMOLYN 4	27545	FALSE	2726	57742.5	57148.8	593.64	2020-01-01	2010-01-01				61314023710
MCOU	XX	17478	291	11	2010	4	CROMOLYN 4	11750	FALSE	1195	20035.3	19972.2	63.11	2020-10-01	2010-10-01				17478029111
MCOU	XX	61314	237	10	2010	2	CROMOLYN 4	42148	FALSE	4231	88996.3	85231.5	3764.79	2020-04-01	2010-04-01				61314023710
MCOU	XX	17478	291	11	2010	1	CROMOLYN 4	1035	FALSE	108	2088.47	2087.47	1	2020-01-01	2010-01-01				17478029111
MCOU	XX	93	1389	43	2010	3	CROMOLYN 4	29759	FALSE	2988	58266.2	56005.8	2260.5	2020-07-01	2010-07-01				93138943
MCOU	XX	17478	291	11	2010	3	CROMOLYN 4	14914	FALSE	1494	26355.5	26319.5	36	2020-07-01	2010-07-01				17478029111
MCOU	XX	17478	291	11	2010	2	CROMOLYN 4	22498	FALSE	2273	39553	39498.1	54.84	2020-04-01	2010-04-01				17478029111
FFSU	XX	17478	291	11	2010	4	CROMOLYN 4	21775	FALSE	2159	45711.3	45424.2	287.11	2020-10-01	2010-10-01				17478029111
MCOU	XX	61314	237	10	2010	3	CROMOLYN 4	22028.5	FALSE	2222	42518.5	41329.6	1188.86	2020-07-01	2010-07-01				61314023710
MCOU	XX	61314	237	10	2010	4	CROMOLYN 4	11156	FALSE	1112	17555.1	17509.3	45.73	2020-10-01	2010-10-01				61314023710
FFSU	XX	61314	237	10	2010	4	CROMOLYN 4	27425	FALSE	2722	56368.3	55899.2	469.11	2020-10-01	2010-10-01				61314023710
MCOU	XX	93	1389	43	2010	4	CROMOLYN 4	20331	FALSE	2036	40018.3	38333.4	1684.89	2020-10-01	2010-10-01				93138943
FFSU	XX	61314	237	10	2010	2	CROMOLYN 4	51270	FALSE	5085	114825	114146	679.38	2020-04-01	2010-04-01				61314023710
FFSU	XX	38779	301	8	2010	2	CROMOLYN S		TRUE					2020-04-01	2010-04-01				38779030108
MCOU	XX	24208	300	10	2010	2	CROMOLYN S		TRUE					2020-04-01	2010-04-01				24208030010
FFSU	XX	49502	689	61	2010	1	CROMOLYN S		TRUE					2020-01-01	2010-01-01				49502068961
MCOU	XX	57782	397	26	2010	1	CROMOLYN S		TRUE					2020-01-01	2010-01-01				57782039726
FFSU	XX	38779	301	5	2010	4	CROMOLYN S		TRUE					2020-10-01	2010-10-01				38779030105
FFSU	XX	38779	301	5	2010	3	CROMOLYN S		TRUE					2020-07-01	2010-07-01				38779030105
FFSU	XX	904	5532	67	2010	1	CROMOLYN S		TRUE					2020-01-01	2010-01-01				904553267
FFSU	XX	472	752	60	2010	1	CROMOLYN S		TRUE					2020-01-01	2010-01-01				472075260
MCOU	XX	24208	300	10	2010	3	CROMOLYN S		TRUE					2020-07-01	2010-07-01				24208030010
MCOU	XX	60505	811	2	2010	1	CROMOLYN S		TRUE					2020-01-01	2010-01-01				60505081102
FFSU	XX	38779	301	8	2010	4	CROMOLYN S		TRUE					2020-10-01	2010-10-01				38779030108
MCOU	XX	37205	223	61	2010	4	CROMOLYN S		TRUE					2020-10-01	2010-10-01				37205022361
MCOU	XX	904	5532	67	2010	2	CROMOLYN S		TRUE					2020-04-01	2010-04-01				904553267
FFSU	XX	38779	301	8	2010	3	CROMOLYN S		TRUE					2020-07-01	2010-07-01				38779030108
FFSU	XX	51552	423	5	2010	4	CROMOLYN S		TRUE					2020-10-01	2010-10-01				51552042305
FFSU	XX	37205	223	61	2010	1	CROMOLYN S		TRUE					2020-01-01	2010-01-01				37205022361
MCOU	XX	49614	211	60	2010	2	CROMOLYN S		TRUE					2020-04-01	2010-04-01				49614021160
FFSU	XX	51552	423	5	2010	3	CROMOLYN S		TRUE					2020-07-01	2010-07-01				51552042305
FFSU	XX	51552	423	5	2010	2	CROMOLYN S		TRUE					2020-04-01	2010-04-01				51552042305
FFSU	XX	37205	223	61	2010	4	CROMOLYN S		TRUE					2020-10-01	2010-10-01				37205022361
FFSU	XX	60505	811	2	2010	3	CROMOLYN S		TRUE					2020-07-01	2010-07-01				60505081102
FFSU	XX	38779	301	5	2010	2	CROMOLYN S		TRUE					2020-04-01	2010-04-01				38779030105
FFSU	XX	38779	301	8	2010	1	CROMOLYN S		TRUE					2020-01-01	2010-01-01				38779030108
FFSU	XX	57782	397	26	2010	4	CROMOLYN S	10850	FALSE	402	5157.51	5056.86	100.65	2020-10-01	2010-10-01				57782039726
MCOU	XX	57782	397	26	2010	3	CROMOLYN S	2929	FALSE	113	1344.75	1338.75	6	2020-07-01	2010-07-01				57782039726
FFSU	XX	904	5532	67	2010	3	CROMOLYN S	998	FALSE	29	457.08	453.08	4	2020-07-01	2010-07-01				904553267
FFSU	XX	24208	300	10	2010	3	CROMOLYN S	120	FALSE	12	305.62	300.62	5	2020-07-01	2010-07-01				24208030010
MCOU	XX	904	5532	67	2010	4	CROMOLYN S	407	FALSE	16	183.38	183.38	0	2020-10-01	2010-10-01				904553267
FFSU	XX	24208	300	10	2010	4	CROMOLYN S	120	FALSE	12	253.11	250.11	3	2020-10-01	2010-10-01				24208030010
FFSU	XX	904	5532	67	2010	2	CROMOLYN S	728	FALSE	28	364.04	357.04	7	2020-04-01	2010-04-01				904553267
MCOU	XX	57782	397	26	2010	4	CROMOLYN S	2448	FALSE	89	1121.86	1121.86	0	2020-10-01	2010-10-01				57782039726
FFSU	XX	904	5532	67	2010	4	CROMOLYN S	881	FALSE	34	436.11	433.11	3	2020-10-01	2010-10-01				904553267
FFSU	XX	57782	397	26	2010	1	CROMOLYN S	6396	FALSE	235	3147.57	3107.55	40.02	2020-01-01	2010-01-01				57782039726
FFSU	XX	57782	397	26	2010	2	CROMOLYN S	11349.1	FALSE	419	5668.84	5596.31	72.53	2020-04-01	2010-04-01				57782039726
MCOU	XX	904	5532	67	2010	3	CROMOLYN S	299	FALSE	12	136.73	136.73	0	2020-07-01	2010-07-01				904553267
FFSU	XX	57782	397	26	2010	3	CROMOLYN S	8970	FALSE	324	4222.11	4211.11	11	2020-07-01	2010-07-01				57782039726
FFSU	XX	24208	300	10	2010	2	CROMOLYN S	290	FALSE	29	752.65	743.65	9	2020-04-01	2010-04-01				24208030010
MCOU	XX	57782	397	26	2010	2	CROMOLYN S	2760	FALSE	107	1261.2	1258.2	3	2020-04-01	2010-04-01				57782039726
MCOU	XX	172	6406	49	2010	1	CROMOLYN S	1214	FALSE	11	648.86	648.86	0	2020-01-01	2010-01-01				172640649
FFSU	XX	51552	423	4	2010	4	CROMYLN SO		TRUE					2020-10-01	2010-10-01				51552042304
FFSU	XX	65	9124	70	2010	1	CRUCIAL LI		TRUE					2020-01-01	2010-01-01				65912470
FFSU	XX	67	9507	1	2010	3	CRUEX 2% S		TRUE					2020-07-01	2010-07-01				67950701
MCOU	XX	67	9507	1	2010	3	CRUEX 2% S		TRUE					2020-07-01	2010-07-01				67950701
FFSU	XX	67	9507	1	2010	2	CRUEX 2% S		TRUE					2020-04-01	2010-04-01				67950701
FFSU	XX	67	9507	1	2010	1	CRUEX 2% S	2526.4	FALSE	29	237.47	225.47	12	2020-01-01	2010-01-01				67950701
FFSU	XX	51285	546	28	2010	2	CRYSELLE		TRUE					2020-04-01	2010-04-01				51285054628
FFSU	XX	51285	546	28	2010	3	CRYSELLE		TRUE					2020-07-01	2010-07-01				51285054628
FFSU	XX	51285	546	28	2010	1	CRYSELLE		TRUE					2020-01-01	2010-01-01				51285054628
MCOU	XX	51285	546	28	2010	2	CRYSELLE		TRUE					2020-04-01	2010-04-01				51285054628
MCOU	XX	555	9049	58	2010	4	CRYSELLE-2	297423	FALSE	9934	241984	241009	974.96	2020-10-01	2010-10-01				555904958
FFSU	XX	51285	546	28	2010	4	CRYSELLE-2		TRUE					2020-10-01	2010-10-01				51285054628
MCOU	XX	555	9049	58	2010	3	CRYSELLE-2	337069	FALSE	11314	281648	280460	1187.6	2020-07-01	2010-07-01				555904958
FFSU	XX	555	9049	58	2010	1	CRYSELLE-2	1.10183e+06	FALSE	31697	1.05181e+06	1.03344e+06	18368.4	2020-01-01	2010-01-01				555904958
FFSU	XX	555	9049	58	2010	2	CRYSELLE-2	1.22605e+06	FALSE	35573	1.16483e+06	1.14508e+06	19753.6	2020-04-01	2010-04-01				555904958
MCOU	XX	555	9049	58	2010	2	CRYSELLE-2	276200	FALSE	9189	233577	233122	455.27	2020-04-01	2010-04-01				555904958
FFSU	XX	555	9049	58	2010	4	CRYSELLE-2	1.26915e+06	FALSE	36427	1.21547e+06	1.19734e+06	18124.5	2020-10-01	2010-10-01				555904958
FFSU	XX	555	9049	58	2010	3	CRYSELLE-2	1.21263e+06	FALSE	35068	1.16857e+06	1.14971e+06	18858.7	2020-07-01	2010-07-01				555904958
MCOU	XX	555	9049	58	2010	1	CRYSELLE-2	18454	FALSE	592	15399.6	15375.6	24	2020-01-01	2010-01-01				555904958
FFSU	XX	23359	6	16	2010	2	C-TAN D		TRUE					2020-04-01	2010-04-01				23359000616
FFSU	XX	23359	6	16	2010	4	C-TAN D SU		TRUE					2020-10-01	2010-10-01				23359000616
FFSU	XX	66993	550	57	2010	2	C-TANNA 12		TRUE					2020-04-01	2010-04-01				66993055057
FFSU	XX	66993	550	57	2010	4	C-TANNA 12		TRUE					2020-10-01	2010-10-01				66993055057
FFSU	XX	66993	550	57	2010	1	C-TANNA 12		TRUE					2020-01-01	2010-01-01				66993055057
FFSU	XX	66993	550	57	2010	3	C-TANNA 12		TRUE					2020-07-01	2010-07-01				66993055057
MCOU	XX	66993	550	57	2010	2	C-TANNA 12		TRUE					2020-04-01	2010-04-01				66993055057
MCOU	XX	66993	550	57	2010	4	C-TANNA 12		TRUE					2020-10-01	2010-10-01				66993055057
MCOU	XX	66993	550	57	2010	3	C-TANNA 12		TRUE					2020-07-01	2010-07-01				66993055057
MCOU	XX	67919	11	1	2010	1	CUBICIN	64.5	FALSE	11	14905.5	14905.5	0	2020-01-01	2010-01-01				67919001101
MCOU	XX	67919	11	1	2010	2	CUBICIN 50	1764.55	FALSE	755	461829	454353	7475.52	2020-04-01	2010-04-01				67919001101
MCOU	XX	67919	11	1	2010	3	CUBICIN 50	3835	FALSE	1373	922489	912016	10473	2020-07-01	2010-07-01				67919001101
MCOU	XX	67919	11	1	2010	4	CUBICIN 50	3051.23	FALSE	1502	643579	629734	13845	2020-10-01	2010-10-01				67919001101
FFSU	XX	67919	11	1	2010	3	CUBICIN 50	23429.4	FALSE	8220	5.54492e+06	5.36056e+06	184357	2020-07-01	2010-07-01				67919001101
FFSU	XX	67919	11	1	2010	1	CUBICIN 50	50045.1	FALSE	7615	4.60807e+06	4.36106e+06	247007	2020-01-01	2010-01-01				67919001101
FFSU	XX	67919	11	1	2010	2	CUBICIN 50	68029.8	FALSE	7370	5.26127e+06	5.09388e+06	167388	2020-04-01	2010-04-01				67919001101
FFSU	XX	67919	11	1	2010	4	CUBICIN 50	25498.3	FALSE	8359	5.65904e+06	5.42511e+06	233935	2020-10-01	2010-10-01				67919001101
FFSU	XX	409	4092	1	2010	3	CUPRIC CHL	19804.1	FALSE	1523	265562	265129	432.2	2020-07-01	2010-07-01				409409201
FFSU	XX	409	4092	1	2010	1	CUPRIC CHL	23850.7	FALSE	1471	402929	402751	178.11	2020-01-01	2010-01-01				409409201
FFSU	XX	409	4092	1	2010	2	CUPRIC CHL	40791.1	FALSE	1779	485889	485840	48.65	2020-04-01	2010-04-01				409409201
FFSU	XX	409	4092	1	2010	4	CUPRIC CHL	19422.8	FALSE	1601	294889	294560	329.32	2020-10-01	2010-10-01				409409201
FFSU	XX	517	6210	25	2010	3	CUPRIC SUL	9871.74	FALSE	523	234391	234377	13.6	2020-07-01	2010-07-01				517621025
FFSU	XX	517	6210	25	2010	4	CUPRIC SUL	8060.49	FALSE	513	194856	194856	0.02	2020-10-01	2010-10-01				517621025
FFSU	XX	517	6210	25	2010	2	CUPRIC SUL	14398.9	FALSE	724	403634	403577	57.51	2020-04-01	2010-04-01				517621025
FFSU	XX	517	6210	25	2010	1	CUPRIC SUL	11684.1	FALSE	581	324302	324283	18.6	2020-01-01	2010-01-01				517621025
FFSU	XX	6	602	68	2010	2	CUPRIMINE		TRUE					2020-04-01	2010-04-01				6060268
FFSU	XX	25010	705	15	2010	1	CUPRIMINE	13429	FALSE	161	61818.1	59121.1	2697.03	2020-01-01	2010-01-01				25010070515
FFSU	XX	6	602	68	2010	1	CUPRIMINE		TRUE					2020-01-01	2010-01-01				6060268
FFSU	XX	6	602	68	2010	4	CUPRIMINE		TRUE					2020-10-01	2010-10-01				6060268
MCOU	XX	6	602	68	2010	2	CUPRIMINE		TRUE					2020-04-01	2010-04-01				6060268
MCOU	XX	25010	705	15	2010	1	CUPRIMINE		TRUE					2020-01-01	2010-01-01				25010070515
FFSU	XX	6	602	68	2010	3	CUPRIMINE		TRUE					2020-07-01	2010-07-01				6060268
FFSU	XX	25010	705	15	2010	2	CUPRIMINE	13076	FALSE	150	61421.5	59866.3	1555.19	2020-04-01	2010-04-01				25010070515
MCOU	XX	25010	705	15	2010	3	CUPRIMINE	4560	FALSE	51	24653	24012.6	640.34	2020-07-01	2010-07-01				25010070515
FFSU	XX	25010	705	15	2010	3	CUPRIMINE	14826	FALSE	161	79699.5	78926.2	773.34	2020-07-01	2010-07-01				25010070515
MCOU	XX	25010	705	15	2010	4	CUPRIMINE	3486	FALSE	42	20254.8	19614.5	640.34	2020-10-01	2010-10-01				25010070515
FFSU	XX	25010	705	15	2010	4	CUPRIMINE	14741	FALSE	159	80747.4	79164.3	1583.11	2020-10-01	2010-10-01				25010070515
MCOU	XX	25010	705	15	2010	2	CUPRIMINE	4350	FALSE	44	21213.8	20619.9	593.91	2020-04-01	2010-04-01				25010070515
FFSU	XX	462	434	60	2010	4	CUTIVATE		TRUE					2020-10-01	2010-10-01				462043460
FFSU	XX	462	333	30	2010	2	CUTIVATE		TRUE					2020-04-01	2010-04-01				462033330
MCOU	XX	462	333	30	2010	2	CUTIVATE		TRUE					2020-04-01	2010-04-01				462033330
MCOU	XX	462	332	30	2010	4	CUTIVATE		TRUE					2020-10-01	2010-10-01				462033230
MCOU	XX	462	332	30	2010	2	CUTIVATE		TRUE					2020-04-01	2010-04-01				462033230
MCOU	XX	462	434	4	2010	1	CUTIVATE		TRUE					2020-01-01	2010-01-01				462043404
FFSU	XX	462	434	60	2010	3	CUTIVATE		TRUE					2020-07-01	2010-07-01				462043460
FFSU	XX	462	333	60	2010	4	CUTIVATE 0		TRUE					2020-10-01	2010-10-01				462033360
FFSU	XX	173	708	0	2010	1	CUTIVATE 0		TRUE					2020-01-01	2010-01-01				173070800
FFSU	XX	462	332	30	2010	1	CUTIVATE 0		TRUE					2020-01-01	2010-01-01				462033230
FFSU	XX	462	333	60	2010	2	CUTIVATE 0		TRUE					2020-04-01	2010-04-01				462033360
FFSU	XX	462	333	60	2010	1	CUTIVATE 0		TRUE					2020-01-01	2010-01-01				462033360
FFSU	XX	462	332	30	2010	2	CUTIVATE 0		TRUE					2020-04-01	2010-04-01				462033230
FFSU	XX	462	333	60	2010	3	CUTIVATE 0		TRUE					2020-07-01	2010-07-01				462033360
FFSU	XX	462	332	30	2010	4	CUTIVATE 0		TRUE					2020-10-01	2010-10-01				462033230
FFSU	XX	462	332	30	2010	3	CUTIVATE 0		TRUE					2020-07-01	2010-07-01				462033230
FFSU	XX	462	434	4	2010	4	CUTIVATE 0	1251238	FALSE	10367	3.92689e+06	3.86184e+06	65058.4	2020-10-01	2010-10-01				462043404
FFSU	XX	462	434	4	2010	2	CUTIVATE 0	2094167	FALSE	17379	6.23882e+06	6.14585e+06	92973.9	2020-04-01	2010-04-01				462043404
FFSU	XX	462	434	60	2010	2	CUTIVATE 0	1320	FALSE	12	2513.18	2513.18	0	2020-04-01	2010-04-01				462043460
FFSU	XX	462	332	60	2010	1	CUTIVATE 0	952.5	FALSE	12	1934.3	1927.3	7	2020-01-01	2010-01-01				462033260
MCOU	XX	462	434	4	2010	4	CUTIVATE 0	6270	FALSE	53	16313.5	15076	1237.49	2020-10-01	2010-10-01				462043404
FFSU	XX	462	434	60	2010	1	CUTIVATE 0	3600	FALSE	35	6677.38	6677.38	0	2020-01-01	2010-01-01				462043460
FFSU	XX	462	332	60	2010	3	CUTIVATE 0	1260	FALSE	18	2334.35	2332.35	2	2020-07-01	2010-07-01				462033260
FFSU	XX	462	434	4	2010	3	CUTIVATE 0	1796052	FALSE	14879	5.36582e+06	5.2846e+06	81218.4	2020-07-01	2010-07-01				462043404
FFSU	XX	462	434	4	2010	1	CUTIVATE 0	1877585	FALSE	15555	5.54284e+06	5.51349e+06	29342.8	2020-01-01	2010-01-01				462043404
FFSU	XX	462	332	60	2010	4	CUTIVATE 0	2040	FALSE	26	2291.45	2290.45	1	2020-10-01	2010-10-01				462033260
MCOU	XX	462	434	4	2010	3	CUTIVATE 0	6240	FALSE	52	17726.5	17395.8	330.68	2020-07-01	2010-07-01				462043404
FFSU	XX	462	332	60	2010	2	CUTIVATE 0	1320	FALSE	21	2860.42	2854.42	6	2020-04-01	2010-04-01				462033260
MCOU	XX	462	434	4	2010	2	CUTIVATE 0	6840	FALSE	57	19608.7	17767.3	1841.33	2020-04-01	2010-04-01				462043404
MCOU	XX	462	332	60	2010	4	Cutivate C		TRUE					2020-10-01	2010-10-01				462033260
MCOU	XX	462	434	60	2010	2	CUTIVATE L		TRUE					2020-04-01	2010-04-01				462043460
FFSU	XX	462	333	30	2010	3	Cutivate O		TRUE					2020-07-01	2010-07-01				462033330
FFSU	XX	517	32	25	2010	3	CYANOCOBAL	99047.3	FALSE	11075	153176	139038	14138.1	2020-07-01	2010-07-01				517003225
FFSU	XX	517	130	5	2010	1	CYANOCOBAL	131898	FALSE	15702	66877.5	43663.9	23213.5	2020-01-01	2010-01-01				517013005
FFSU	XX	469	1044	25	2010	4	CYANOCOBAL		TRUE					2020-10-01	2010-10-01				469104425
FFSU	XX	38779	468	3	2010	1	CYANOCOBAL		TRUE					2020-01-01	2010-01-01				38779046803
MCOU	XX	517	32	25	2010	3	CYANOCOBAL	10612	FALSE	964	3601.73	3537.13	64.6	2020-07-01	2010-07-01				517003225
MCOU	XX	63739	476	5	2010	3	CYANOCOBAL		TRUE					2020-07-01	2010-07-01				63739047605
FFSU	XX	641	2260	41	2010	3	CYANOCOBAL		TRUE					2020-07-01	2010-07-01				641226041
FFSU	XX	469	1044	25	2010	3	CYANOCOBAL		TRUE					2020-07-01	2010-07-01				469104425
FFSU	XX	63739	476	5	2010	4	CYANOCOBAL		TRUE					2020-10-01	2010-10-01				63739047605
FFSU	XX	469	1044	25	2010	2	CYANOCOBAL		TRUE					2020-04-01	2010-04-01				469104425
FFSU	XX	63323	44	1	2010	3	CYANOCOBAL	51977.9	FALSE	38319	193571	192100	1470.77	2020-07-01	2010-07-01				63323004401
FFSU	XX	641	2270	41	2010	2	CYANOCOBAL		TRUE					2020-04-01	2010-04-01				641227041
FFSU	XX	517	130	1	2010	3	CYANOCOBAL		TRUE					2020-07-01	2010-07-01				517013001
FFSU	XX	63739	476	21	2010	4	CYANOCOBAL		TRUE					2020-10-01	2010-10-01				63739047621
FFSU	XX	641	2260	41	2010	1	CYANOCOBAL		TRUE					2020-01-01	2010-01-01				641226041
FFSU	XX	63323	44	1	2010	2	CYANOCOBAL	36870	FALSE	25968	132038	130684	1353.96	2020-04-01	2010-04-01				63323004401
FFSU	XX	469	1044	25	2010	1	CYANOCOBAL		TRUE					2020-01-01	2010-01-01				469104425
MCOU	XX	517	130	1	2010	3	CYANOCOBAL		TRUE					2020-07-01	2010-07-01				517013001
FFSU	XX	641	2270	41	2010	1	CYANOCOBAL		TRUE					2020-01-01	2010-01-01				641227041
FFSU	XX	517	130	1	2010	1	CYANOCOBAL		TRUE					2020-01-01	2010-01-01				517013001
FFSU	XX	517	130	1	2010	4	CYANOCOBAL		TRUE					2020-10-01	2010-10-01				517013001
FFSU	XX	641	2260	41	2010	2	CYANOCOBAL		TRUE					2020-04-01	2010-04-01				641226041
FFSU	XX	63739	476	21	2010	3	CYANOCOBAL		TRUE					2020-07-01	2010-07-01				63739047621
FFSU	XX	517	130	1	2010	2	CYANOCOBAL		TRUE					2020-04-01	2010-04-01				517013001
FFSU	XX	51552	1045	1	2010	3	CYANOCOBAL	614.69	FALSE	223	12268	12145.2	122.87	2020-07-01	2010-07-01				51552104501
MCOU	XX	517	130	5	2010	1	CYANOCOBAL	346	FALSE	15	62.1	59.86	2.24	2020-01-01	2010-01-01				517013005
FFSU	XX	51552	1045	1	2010	1	CYANOCOBAL	525.4	FALSE	175	11061.8	11037.8	24	2020-01-01	2010-01-01				51552104501
FFSU	XX	51552	1045	1	2010	2	CYANOCOBAL	534.4	FALSE	183	10765.7	10735.7	30	2020-04-01	2010-04-01				51552104501
FFSU	XX	51552	1045	1	2010	4	CYANOCOBAL	621.79	FALSE	220	12553.3	12480.4	72.94	2020-10-01	2010-10-01				51552104501
FFSU	XX	517	130	5	2010	2	CYANOCOBAL	122439	FALSE	17285	84480.7	53255.3	31225.4	2020-04-01	2010-04-01				517013005
MCOU	XX	517	32	25	2010	1	CYANOCOBAL	756	FALSE	48	214.92	209.92	5	2020-01-01	2010-01-01				517003225
FFSU	XX	517	32	25	2010	4	CYANOCOBAL	98388.4	FALSE	10751	148553	137324	11228.8	2020-10-01	2010-10-01				517003225
FFSU	XX	517	31	25	2010	4	CYANOCOBAL	193946	FALSE	121123	709117	677514	31602.7	2020-10-01	2010-10-01				517003125
MCOU	XX	63323	44	1	2010	3	CYANOCOBAL	1538	FALSE	1152	4910.9	4748	162.9	2020-07-01	2010-07-01				63323004401
MCOU	XX	517	130	5	2010	2	CYANOCOBAL	6887.01	FALSE	404	1189.28	1147.96	41.32	2020-04-01	2010-04-01				517013005
MCOU	XX	517	32	25	2010	4	CYANOCOBAL	9347	FALSE	975	3491.55	3374.86	116.69	2020-10-01	2010-10-01				517003225
MCOU	XX	63323	44	1	2010	1	CYANOCOBAL	67	FALSE	40	161.29	154.29	7	2020-01-01	2010-01-01				63323004401
FFSU	XX	517	130	5	2010	3	CYANOCOBAL	128629	FALSE	18437	77905.6	48575.4	29330.3	2020-07-01	2010-07-01				517013005
FFSU	XX	517	32	25	2010	1	CYANOCOBAL	86826.5	FALSE	10631	174748	163607	11141.3	2020-01-01	2010-01-01				517003225
FFSU	XX	517	31	25	2010	1	CYANOCOBAL	198095	FALSE	125984	714761	686941	27820.4	2020-01-01	2010-01-01				517003125
FFSU	XX	517	31	25	2010	3	CYANOCOBAL	180932	FALSE	115805	707807	690831	16976	2020-07-01	2010-07-01				517003125
FFSU	XX	517	32	25	2010	2	CYANOCOBAL	97450.7	FALSE	10662	167474	152256	15218.2	2020-04-01	2010-04-01				517003225
MCOU	XX	517	31	25	2010	2	CYANOCOBAL	11648.1	FALSE	7044	26085.2	25136.4	948.75	2020-04-01	2010-04-01				517003125
MCOU	XX	63323	44	1	2010	2	CYANOCOBAL	882	FALSE	657	2590.66	2503.29	87.37	2020-04-01	2010-04-01				63323004401
FFSU	XX	517	31	25	2010	2	CYANOCOBAL	210715	FALSE	126233	737090	716163	20926.5	2020-04-01	2010-04-01				517003125
FFSU	XX	63323	44	1	2010	4	CYANOCOBAL	57592.9	FALSE	42983	232452	231090	1361.83	2020-10-01	2010-10-01				63323004401
FFSU	XX	517	130	5	2010	4	CYANOCOBAL	128291	FALSE	21282	72429	47072.6	25356.3	2020-10-01	2010-10-01				517013005
FFSU	XX	63323	44	1	2010	1	CYANOCOBAL	28071.6	FALSE	18666	104162	97347.1	6814.85	2020-01-01	2010-01-01				63323004401
MCOU	XX	517	130	5	2010	3	CYANOCOBAL	9253	FALSE	547	1409.73	1381.3	28.43	2020-07-01	2010-07-01				517013005
MCOU	XX	517	31	25	2010	4	CYANOCOBAL	38487.9	FALSE	23014	36976.6	35782.9	1193.72	2020-10-01	2010-10-01				517003125
MCOU	XX	517	32	25	2010	2	CYANOCOBAL	9019.01	FALSE	748	2902.45	2852.45	50	2020-04-01	2010-04-01				517003225
MCOU	XX	63323	44	1	2010	4	CYANOCOBAL	1848.6	FALSE	1399	15518.5	15389.6	128.89	2020-10-01	2010-10-01				63323004401
MCOU	XX	517	130	5	2010	4	CYANOCOBAL	9537	FALSE	1178	3512.96	3323.32	189.64	2020-10-01	2010-10-01				517013005
MCOU	XX	517	31	25	2010	1	CYANOCOBAL	576	FALSE	395	1388.01	1336.53	51.48	2020-01-01	2010-01-01				517003125
MCOU	XX	517	31	25	2010	3	CYANOCOBAL	49755.3	FALSE	23145	43990.9	42825.3	1165.57	2020-07-01	2010-07-01				517003125
FFSU	XX	49502	550	2	2010	1	CYANOKIT		TRUE					2020-01-01	2010-01-01				49502055002
MCOU	XX	52	283	6	2010	3	CYCLESSA (	3084	FALSE	92	3115.13	3115.13	0	2020-07-01	2010-07-01				52028306
FFSU	XX	52	283	6	2010	2	CYCLESSA 2	19875.6	FALSE	483	30447.2	30183.4	263.85	2020-04-01	2010-04-01				52028306
FFSU	XX	52	283	6	2010	4	CYCLESSA 2	24075.6	FALSE	638	40404.3	40187.9	216.41	2020-10-01	2010-10-01				52028306
FFSU	XX	52	283	6	2010	3	CYCLESSA 2	26816.2	FALSE	518	35082.7	34819.9	262.78	2020-07-01	2010-07-01				52028306
MCOU	XX	52	283	6	2010	4	CYCLESSA 2	3503	FALSE	123	4911.38	4536.38	375	2020-10-01	2010-10-01				52028306
FFSU	XX	52	283	6	2010	1	CYCLESSA 2	23005.9	FALSE	480	33003.5	32713.8	289.76	2020-01-01	2010-01-01				52028306
MCOU	XX	52	283	6	2010	2	CYCLESSA 2	1820	FALSE	65	2231.55	2231.55	0	2020-04-01	2010-04-01				52028306
FFSU	XX	603	3078	21	2010	2	CYCLOBENZA	114012	FALSE	2627	22995.4	22015.7	979.63	2020-04-01	2010-04-01				603307821
FFSU	XX	51079	644	20	2010	3	CYCLOBENZA	6276.79	FALSE	858	4571.24	4553.78	17.46	2020-07-01	2010-07-01				51079064420
FFSU	XX	378	751	93	2010	4	CYCLOBENZA	1891437	FALSE	40723	237803	225155	12647.2	2020-10-01	2010-10-01				378075193
FFSU	XX	603	3079	34	2010	4	CYCLOBENZA	199437	FALSE	3976	33476.8	31383	2093.85	2020-10-01	2010-10-01				603307934
FFSU	XX	603	3079	21	2010	3	CYCLOBENZA	225168	FALSE	4733	36581.6	34841.3	1740.27	2020-07-01	2010-07-01				603307921
FFSU	XX	50111	820	1	2010	4	CYCLOBENZA	4067	FALSE	90	797.98	784.98	13	2020-10-01	2010-10-01				50111082001
MCOU	XX	50111	563	1	2010	4	CYCLOBENZA	12180	FALSE	263	2001.6	1957.6	44	2020-10-01	2010-10-01				50111056301
FFSU	XX	50111	563	3	2010	4	CYCLOBENZA	325104	FALSE	6850	67653.7	66076.1	1577.6	2020-10-01	2010-10-01				50111056303
FFSU	XX	51552	483	2	2010	4	CYCLOBENZA	42.395	FALSE	26	3085.31	3032.95	52.36	2020-10-01	2010-10-01				51552048302
FFSU	XX	603	3079	32	2010	1	CYCLOBENZA	862934	FALSE	17841	138912	129812	9100.03	2020-01-01	2010-01-01				603307932
FFSU	XX	378	751	1	2010	2	CYCLOBENZA	299653	FALSE	6460	43749.7	42185.8	1563.86	2020-04-01	2010-04-01				378075101
FFSU	XX	59746	211	6	2010	1	CYCLOBENZA	781129	FALSE	20056	163251	155585	7666.02	2020-01-01	2010-01-01				59746021106
FFSU	XX	591	5658	5	2010	3	CYCLOBENZA	710743	FALSE	14854	113061	110249	2811.97	2020-07-01	2010-07-01				591565805
MCOU	XX	603	3079	21	2010	2	CYCLOBENZA	43626	FALSE	903	7008.62	6723.63	284.99	2020-04-01	2010-04-01				603307921
FFSU	XX	904	7809	61	2010	4	CYCLOBENZA	896	FALSE	74	217.96	217.96	0	2020-10-01	2010-10-01				904780961
MCOU	XX	378	771	93	2010	4	CYCLOBENZA	59720	FALSE	1495	8078.1	7601.64	476.46	2020-10-01	2010-10-01				378077193
FFSU	XX	378	771	1	2010	3	CYCLOBENZA	960202	FALSE	23141	178645	172413	6232.01	2020-07-01	2010-07-01				378077101
FFSU	XX	63739	66	10	2010	4	CYCLOBENZA	2447.5	FALSE	223	1503.99	1487.99	16	2020-10-01	2010-10-01				63739006610
FFSU	XX	378	751	1	2010	3	CYCLOBENZA	373246	FALSE	7858	52484.4	50884.1	1600.32	2020-07-01	2010-07-01				378075101
FFSU	XX	378	771	93	2010	2	CYCLOBENZA	165483	FALSE	4047	23205.2	21611.6	1593.6	2020-04-01	2010-04-01				378077193
FFSU	XX	51991	468	10	2010	3	CYCLOBENZA	265825	FALSE	5514	41148.4	40235.3	913.07	2020-07-01	2010-07-01				51991046810
MCOU	XX	781	1324	10	2010	2	CYCLOBENZA	55306	FALSE	1153	8503.15	8489.51	13.64	2020-04-01	2010-04-01				781132410
FFSU	XX	591	5658	5	2010	4	CYCLOBENZA	614962	FALSE	12718	96131.5	93160.6	2970.94	2020-10-01	2010-10-01				591565805
FFSU	XX	603	3079	34	2010	2	CYCLOBENZA	140307	FALSE	2960	26772.6	25087.4	1685.19	2020-04-01	2010-04-01				603307934
FFSU	XX	591	5658	5	2010	1	CYCLOBENZA	924525	FALSE	19115	156268	150937	5330.11	2020-01-01	2010-01-01				591565805
FFSU	XX	603	3079	34	2010	1	CYCLOBENZA	104110	FALSE	2112	18443.5	17554.3	889.19	2020-01-01	2010-01-01				603307934
MCOU	XX	603	3079	34	2010	4	CYCLOBENZA	32338	FALSE	609	4446.51	4159	287.51	2020-10-01	2010-10-01				603307934
FFSU	XX	603	3079	21	2010	4	CYCLOBENZA	237430	FALSE	5086	37228.9	35476.2	1752.7	2020-10-01	2010-10-01				603307921
FFSU	XX	378	751	93	2010	3	CYCLOBENZA	1808961	FALSE	39223	231161	219746	11415.1	2020-07-01	2010-07-01				378075193
FFSU	XX	50111	563	3	2010	2	CYCLOBENZA	380972	FALSE	8042	64200.2	61959.2	2241.04	2020-04-01	2010-04-01				50111056303
FFSU	XX	50111	563	3	2010	1	CYCLOBENZA	586054	FALSE	12194	102999	98725.8	4273.07	2020-01-01	2010-01-01				50111056303
MCOU	XX	51991	468	10	2010	3	CYCLOBENZA	71422	FALSE	1541	17543.2	17317.8	225.44	2020-07-01	2010-07-01				51991046810
FFSU	XX	59746	177	10	2010	1	CYCLOBENZA	6055940	FALSE	135967	1.04166e+06	986239	55423.3	2020-01-01	2010-01-01				59746017710
MCOU	XX	603	3079	32	2010	3	CYCLOBENZA	730315	FALSE	15194	163893	162735	1157.91	2020-07-01	2010-07-01				603307932
FFSU	XX	51079	644	20	2010	4	CYCLOBENZA	7329.9	FALSE	864	4980.69	4950.55	30.14	2020-10-01	2010-10-01				51079064420
FFSU	XX	51991	467	1	2010	2	CYCLOBENZA	135727	FALSE	3125	26482.7	24545	1937.66	2020-04-01	2010-04-01				51991046701
FFSU	XX	10147	790	1	2010	4	CYCLOBENZA	4324	FALSE	88	754.69	754.69	0	2020-10-01	2010-10-01				10147079001
MCOU	XX	378	751	5	2010	3	CYCLOBENZA	49811	FALSE	1100	7352.1	7197.28	154.82	2020-07-01	2010-07-01				378075105
FFSU	XX	603	3079	32	2010	2	CYCLOBENZA	1.05363e+06	FALSE	22137	181950	170569	11381.3	2020-04-01	2010-04-01				603307932
FFSU	XX	50111	563	3	2010	3	CYCLOBENZA	367188	FALSE	7821	73288.1	71827.6	1460.51	2020-07-01	2010-07-01				50111056303
FFSU	XX	603	3079	21	2010	2	CYCLOBENZA	204051	FALSE	4362	34516.3	32992.1	1524.25	2020-04-01	2010-04-01				603307921
FFSU	XX	378	771	93	2010	3	CYCLOBENZA	181571	FALSE	4442	24971.6	23284.1	1687.57	2020-07-01	2010-07-01				378077193
FFSU	XX	781	1324	10	2010	3	CYCLOBENZA	208144	FALSE	4625	30610.1	30331.7	278.38	2020-07-01	2010-07-01				781132410
FFSU	XX	378	751	5	2010	4	CYCLOBENZA	193805	FALSE	4064	33725.7	31578.5	2147.17	2020-10-01	2010-10-01				378075105
FFSU	XX	51991	467	1	2010	3	CYCLOBENZA	112246	FALSE	2539	21922.7	20131.3	1791.38	2020-07-01	2010-07-01				51991046701
FFSU	XX	603	3079	28	2010	4	CYCLOBENZA	267112	FALSE	5395	39208.3	37145.4	2062.9	2020-10-01	2010-10-01				603307928
FFSU	XX	51552	483	5	2010	4	CYCLOBENZA	93.603	FALSE	53	3275.47	3189.44	86.03	2020-10-01	2010-10-01				51552048305
FFSU	XX	378	751	93	2010	1	CYCLOBENZA	1582597	FALSE	33539	201066	189039	12027	2020-01-01	2010-01-01				378075193
FFSU	XX	65162	541	11	2010	4	CYCLOBENZA	1155133	FALSE	22749	174907	170118	4788.47	2020-10-01	2010-10-01				65162054111
FFSU	XX	51552	483	5	2010	3	CYCLOBENZA	181.499	FALSE	49	6325	5968.05	356.95	2020-07-01	2010-07-01				51552048305
MCOU	XX	603	3079	21	2010	3	CYCLOBENZA	74407	FALSE	1561	10160.4	9822.35	338	2020-07-01	2010-07-01				603307921
FFSU	XX	51991	468	10	2010	2	CYCLOBENZA	312136	FALSE	6268	47404.8	46102.6	1302.25	2020-04-01	2010-04-01				51991046810
MCOU	XX	65162	541	11	2010	4	CYCLOBENZA	417991	FALSE	8238	70377.1	69573.4	803.65	2020-10-01	2010-10-01				65162054111
MCOU	XX	65862	191	99	2010	3	CYCLOBENZA	50383	FALSE	987	8916.46	8888.82	27.64	2020-07-01	2010-07-01				65862019199
MCOU	XX	378	771	93	2010	1	CYCLOBENZA	2720	FALSE	75	347.75	341.75	6	2020-01-01	2010-01-01				378077193
MCOU	XX	50111	820	1	2010	1	CYCLOBENZA		TRUE					2020-01-01	2010-01-01				50111082001
MCOU	XX	591	5658	10	2010	1	CYCLOBENZA	68206.2	FALSE	1359	9392.87	9223.81	169.06	2020-01-01	2010-01-01				591565810
FFSU	XX	53489	590	1	2010	2	CYCLOBENZA		TRUE					2020-04-01	2010-04-01				53489059001
FFSU	XX	51552	483	2	2010	1	CYCLOBENZA		TRUE					2020-01-01	2010-01-01				51552048302
MCOU	XX	603	3078	28	2010	3	CYCLOBENZA	12853	FALSE	317	2873.71	2800.21	73.5	2020-07-01	2010-07-01				603307828
FFSU	XX	93	1919	19	2010	4	CYCLOBENZA		TRUE					2020-10-01	2010-10-01				93191919
MCOU	XX	50111	563	1	2010	1	CYCLOBENZA	2032	FALSE	37	248.09	248.09	0	2020-01-01	2010-01-01				50111056301
MCOU	XX	68084	397	1	2010	1	CYCLOBENZA		TRUE					2020-01-01	2010-01-01				68084039701
MCOU	XX	65862	190	1	2010	1	CYCLOBENZA		TRUE					2020-01-01	2010-01-01				65862019001
FFSU	XX	38779	395	5	2010	1	CYCLOBENZA		TRUE					2020-01-01	2010-01-01				38779039505
FFSU	XX	52152	302	2	2010	3	CYCLOBENZA		TRUE					2020-07-01	2010-07-01				52152030202
FFSU	XX	51552	483	4	2010	3	CYCLOBENZA		TRUE					2020-07-01	2010-07-01				51552048304
MCOU	XX	378	751	10	2010	3	CYCLOBENZA	2.73648e+06	FALSE	61286	455005	441911	13094.8	2020-07-01	2010-07-01				378075110
MCOU	XX	65862	191	5	2010	1	CYCLOBENZA		TRUE					2020-01-01	2010-01-01				65862019105
MCOU	XX	904	7809	60	2010	1	CYCLOBENZA		TRUE					2020-01-01	2010-01-01				904780960
FFSU	XX	51552	483	4	2010	2	CYCLOBENZA		TRUE					2020-04-01	2010-04-01				51552048304
FFSU	XX	68084	397	11	2010	2	CYCLOBENZA		TRUE					2020-04-01	2010-04-01				68084039711
FFSU	XX	378	751	1	2010	4	CYCLOBENZA	395597	FALSE	8309	56129.7	53620.4	2509.24	2020-10-01	2010-10-01				378075101
MCOU	XX	591	5658	10	2010	4	CYCLOBENZA	702811	FALSE	13757	98792.2	97114.8	1677.43	2020-10-01	2010-10-01				591565810
FFSU	XX	38779	395	4	2010	1	CYCLOBENZA		TRUE					2020-01-01	2010-01-01				38779039504
MCOU	XX	378	751	10	2010	2	CYCLOBENZA	1.95402e+06	FALSE	44718	335153	325145	10007.9	2020-04-01	2010-04-01				378075110
MCOU	XX	52152	301	2	2010	4	CYCLOBENZA		TRUE					2020-10-01	2010-10-01				52152030102
MCOU	XX	93	1919	19	2010	1	CYCLOBENZA		TRUE					2020-01-01	2010-01-01				93191919
FFSU	XX	51552	483	2	2010	2	CYCLOBENZA		TRUE					2020-04-01	2010-04-01				51552048302
FFSU	XX	51079	644	97	2010	4	CYCLOBENZA		TRUE					2020-10-01	2010-10-01				51079064497
FFSU	XX	38779	395	3	2010	1	CYCLOBENZA		TRUE					2020-01-01	2010-01-01				38779039503
MCOU	XX	52152	301	2	2010	1	CYCLOBENZA		TRUE					2020-01-01	2010-01-01				52152030102
MCOU	XX	781	5032	1	2010	1	CYCLOBENZA		TRUE					2020-01-01	2010-01-01				781503201
FFSU	XX	10147	740	1	2010	2	CYCLOBENZA		TRUE					2020-04-01	2010-04-01				10147074001
FFSU	XX	93	1919	19	2010	3	CYCLOBENZA		TRUE					2020-07-01	2010-07-01				93191919
MCOU	XX	378	751	5	2010	2	CYCLOBENZA		TRUE					2020-04-01	2010-04-01				378075105
FFSU	XX	93	1919	19	2010	2	CYCLOBENZA		TRUE					2020-04-01	2010-04-01				93191919
MCOU	XX	378	771	93	2010	2	CYCLOBENZA	42439	FALSE	1081	5918.59	5567.31	351.28	2020-04-01	2010-04-01				378077193
MCOU	XX	63739	66	10	2010	3	CYCLOBENZA		TRUE					2020-07-01	2010-07-01				63739006610
MCOU	XX	781	5032	10	2010	1	CYCLOBENZA		TRUE					2020-01-01	2010-01-01				781503210
MCOU	XX	68084	397	1	2010	4	CYCLOBENZA		TRUE					2020-10-01	2010-10-01				68084039701
MCOU	XX	51079	644	20	2010	2	CYCLOBENZA		TRUE					2020-04-01	2010-04-01				51079064420
MCOU	XX	65862	191	1	2010	1	CYCLOBENZA		TRUE					2020-01-01	2010-01-01				65862019101
MCOU	XX	65862	191	99	2010	1	CYCLOBENZA		TRUE					2020-01-01	2010-01-01				65862019199
MCOU	XX	52152	301	2	2010	2	CYCLOBENZA		TRUE					2020-04-01	2010-04-01				52152030102
MCOU	XX	51079	644	19	2010	3	CYCLOBENZA		TRUE					2020-07-01	2010-07-01				51079064419
MCOU	XX	51079	644	97	2010	2	CYCLOBENZA		TRUE					2020-04-01	2010-04-01				51079064497
MCOU	XX	904	7809	61	2010	4	CYCLOBENZA		TRUE					2020-10-01	2010-10-01				904780961
MCOU	XX	781	1324	1	2010	1	CYCLOBENZA		TRUE					2020-01-01	2010-01-01				781132401
MCOU	XX	51552	483	4	2010	4	CYCLOBENZA		TRUE					2020-10-01	2010-10-01				51552048304
MCOU	XX	65162	541	10	2010	1	CYCLOBENZA	645	FALSE	15	72.94	66.94	6	2020-01-01	2010-01-01				65162054110
FFSU	XX	51552	483	2	2010	3	CYCLOBENZA		TRUE					2020-07-01	2010-07-01				51552048302
MCOU	XX	93	1919	19	2010	4	CYCLOBENZA		TRUE					2020-10-01	2010-10-01				93191919
MCOU	XX	51991	467	10	2010	3	CYCLOBENZA		TRUE					2020-07-01	2010-07-01				51991046710
FFSU	XX	52152	302	2	2010	2	CYCLOBENZA		TRUE					2020-04-01	2010-04-01				52152030202
MCOU	XX	904	7809	61	2010	3	CYCLOBENZA		TRUE					2020-07-01	2010-07-01				904780961
FFSU	XX	63739	66	15	2010	2	CYCLOBENZA		TRUE					2020-04-01	2010-04-01				63739006615
MCOU	XX	378	751	93	2010	4	CYCLOBENZA	515560	FALSE	11475	59378.5	56870.9	2507.62	2020-10-01	2010-10-01				378075193
FFSU	XX	378	751	5	2010	2	CYCLOBENZA		TRUE					2020-04-01	2010-04-01				378075105
MCOU	XX	63739	66	10	2010	4	CYCLOBENZA		TRUE					2020-10-01	2010-10-01				63739006610
MCOU	XX	53489	591	5	2010	1	CYCLOBENZA		TRUE					2020-01-01	2010-01-01				53489059105
MCOU	XX	93	1919	19	2010	2	CYCLOBENZA		TRUE					2020-04-01	2010-04-01				93191919
MCOU	XX	51079	644	97	2010	4	CYCLOBENZA		TRUE					2020-10-01	2010-10-01				51079064497
MCOU	XX	93	1919	19	2010	3	CYCLOBENZA		TRUE					2020-07-01	2010-07-01				93191919
FFSU	XX	38779	395	5	2010	3	CYCLOBENZA		TRUE					2020-07-01	2010-07-01				38779039505
MCOU	XX	51991	467	10	2010	4	CYCLOBENZA		TRUE					2020-10-01	2010-10-01				51991046710
MCOU	XX	52152	301	2	2010	3	CYCLOBENZA		TRUE					2020-07-01	2010-07-01				52152030102
FFSU	XX	93	1919	19	2010	1	CYCLOBENZA		TRUE					2020-01-01	2010-01-01				93191919
FFSU	XX	52152	302	2	2010	4	CYCLOBENZA		TRUE					2020-10-01	2010-10-01				52152030202
FFSU	XX	51079	644	97	2010	1	CYCLOBENZA		TRUE					2020-01-01	2010-01-01				51079064497
FFSU	XX	51079	644	1	2010	4	CYCLOBENZA		TRUE					2020-10-01	2010-10-01				51079064401
MCOU	XX	65162	541	50	2010	1	CYCLOBENZA		TRUE					2020-01-01	2010-01-01				65162054150
MCOU	XX	68084	397	1	2010	2	CYCLOBENZA		TRUE					2020-04-01	2010-04-01				68084039701
MCOU	XX	53489	591	1	2010	1	CYCLOBENZA		TRUE					2020-01-01	2010-01-01				53489059101
FFSU	XX	10147	740	1	2010	3	CYCLOBENZA		TRUE					2020-07-01	2010-07-01				10147074001
FFSU	XX	51079	644	17	2010	1	CYCLOBENZA		TRUE					2020-01-01	2010-01-01				51079064417
FFSU	XX	51552	483	4	2010	4	CYCLOBENZA		TRUE					2020-10-01	2010-10-01				51552048304
MCOU	XX	603	3078	21	2010	2	CYCLOBENZA	16832	FALSE	393	3388.07	3253.57	134.5	2020-04-01	2010-04-01				603307821
MCOU	XX	52152	302	5	2010	1	CYCLOBENZA		TRUE					2020-01-01	2010-01-01				52152030205
MCOU	XX	51079	644	97	2010	3	CYCLOBENZA		TRUE					2020-07-01	2010-07-01				51079064497
MCOU	XX	51991	467	10	2010	2	CYCLOBENZA		TRUE					2020-04-01	2010-04-01				51991046710
FFSU	XX	51079	644	1	2010	2	CYCLOBENZA		TRUE					2020-04-01	2010-04-01				51079064401
FFSU	XX	38779	395	3	2010	2	CYCLOBENZA		TRUE					2020-04-01	2010-04-01				38779039503
FFSU	XX	904	7809	60	2010	2	CYCLOBENZA	4580	FALSE	101	823.64	729.64	94	2020-04-01	2010-04-01				904780960
MCOU	XX	603	3079	28	2010	3	CYCLOBENZA	47480	FALSE	958	7597.39	7519.39	78	2020-07-01	2010-07-01				603307928
MCOU	XX	53489	591	5	2010	4	CYCLOBENZA	934	FALSE	17	123.65	122.65	1	2020-10-01	2010-10-01				53489059105
MCOU	XX	603	3078	28	2010	4	CYCLOBENZA	17285	FALSE	373	4206.37	4126.87	79.5	2020-10-01	2010-10-01				603307828
MCOU	XX	51991	467	1	2010	3	CYCLOBENZA	16140	FALSE	391	3630.86	3580.86	50	2020-07-01	2010-07-01				51991046701
MCOU	XX	59746	211	10	2010	2	CYCLOBENZA	11801	FALSE	227	2359.22	2290.22	69	2020-04-01	2010-04-01				59746021110
MCOU	XX	50111	563	3	2010	4	CYCLOBENZA	54639	FALSE	1162	7853.28	7705.72	147.56	2020-10-01	2010-10-01				50111056303
FFSU	XX	378	771	93	2010	1	CYCLOBENZA	156813	FALSE	3891	21187.8	19948.3	1239.43	2020-01-01	2010-01-01				378077193
MCOU	XX	65862	191	1	2010	3	CYCLOBENZA	6501	FALSE	139	1183.33	1173.33	10	2020-07-01	2010-07-01				65862019101
FFSU	XX	51079	644	19	2010	1	CYCLOBENZA	364	FALSE	39	105.66	105.66	0	2020-01-01	2010-01-01				51079064419
FFSU	XX	51079	644	1	2010	3	CYCLOBENZA	25	FALSE	12	64.03	64.03	0	2020-07-01	2010-07-01				51079064401
FFSU	XX	63739	66	10	2010	3	CYCLOBENZA	2218	FALSE	176	1214.69	1207.89	6.8	2020-07-01	2010-07-01				63739006610
FFSU	XX	59746	211	10	2010	4	CYCLOBENZA	69663	FALSE	1476	13228	12691.9	536.09	2020-10-01	2010-10-01				59746021110
FFSU	XX	50111	820	1	2010	1	CYCLOBENZA	9165	FALSE	188	1784.61	1667.11	117.5	2020-01-01	2010-01-01				50111082001
FFSU	XX	51991	468	10	2010	4	CYCLOBENZA	176624	FALSE	3646	28710	27717.6	992.33	2020-10-01	2010-10-01				51991046810
FFSU	XX	50111	820	1	2010	3	CYCLOBENZA	4110	FALSE	95	827.4	747.9	79.5	2020-07-01	2010-07-01				50111082001
FFSU	XX	781	1324	1	2010	2	CYCLOBENZA	10594	FALSE	227	1699.87	1685.87	14	2020-04-01	2010-04-01				781132401
MCOU	XX	59746	177	10	2010	4	CYCLOBENZA	2.74004e+06	FALSE	60307	698034	693318	4716.58	2020-10-01	2010-10-01				59746017710
MCOU	XX	603	3079	28	2010	4	CYCLOBENZA	53134	FALSE	1065	8376.89	8249.89	127	2020-10-01	2010-10-01				603307928
FFSU	XX	65862	191	1	2010	1	CYCLOBENZA	1326	FALSE	48	229.8	229.8	0	2020-01-01	2010-01-01				65862019101
FFSU	XX	10147	790	1	2010	1	CYCLOBENZA	51828.3	FALSE	1214	11471.3	11176.8	294.51	2020-01-01	2010-01-01				10147079001
FFSU	XX	93	1919	93	2010	3	CYCLOBENZA	1938	FALSE	64	355.37	352.37	3	2020-07-01	2010-07-01				93191993
FFSU	XX	591	3256	1	2010	4	CYCLOBENZA	173262	FALSE	4208	36282.1	35425	857.1	2020-10-01	2010-10-01				591325601
MCOU	XX	52152	302	5	2010	4	CYCLOBENZA	3978	FALSE	89	381.54	354.54	27	2020-10-01	2010-10-01				52152030205
MCOU	XX	53489	591	1	2010	2	CYCLOBENZA	9751	FALSE	196	1167.98	1147.98	20	2020-04-01	2010-04-01				53489059101
FFSU	XX	93	1919	93	2010	4	CYCLOBENZA	2625	FALSE	80	590.44	584.44	6	2020-10-01	2010-10-01				93191993
MCOU	XX	52152	302	5	2010	2	CYCLOBENZA	4875.91	FALSE	105	532.65	495.15	37.5	2020-04-01	2010-04-01				52152030205
FFSU	XX	603	3078	21	2010	1	CYCLOBENZA	89322	FALSE	2159	17597.9	16788.5	809.39	2020-01-01	2010-01-01				603307821
FFSU	XX	781	5032	10	2010	4	CYCLOBENZA	24481	FALSE	601	4264.08	4214.08	50	2020-10-01	2010-10-01				781503210
FFSU	XX	53489	591	1	2010	4	CYCLOBENZA	3479	FALSE	74	592.87	591.87	1	2020-10-01	2010-10-01				53489059101
FFSU	XX	781	1324	1	2010	4	CYCLOBENZA	5644	FALSE	131	992.11	972.11	20	2020-10-01	2010-10-01				781132401
FFSU	XX	50111	820	1	2010	2	CYCLOBENZA	6402	FALSE	120	1274	1174	100	2020-04-01	2010-04-01				50111082001
MCOU	XX	781	1324	1	2010	2	CYCLOBENZA	3525	FALSE	84	520.77	520.77	0	2020-04-01	2010-04-01				781132401
FFSU	XX	182	1919	89	2010	2	CYCLOBENZA	92	FALSE	34	31.68	31.68	0	2020-04-01	2010-04-01				182191989
FFSU	XX	52152	302	5	2010	2	CYCLOBENZA	12332	FALSE	227	1794.8	1657.3	137.5	2020-04-01	2010-04-01				52152030205
FFSU	XX	68084	397	1	2010	4	CYCLOBENZA	5949	FALSE	125	715.72	708.62	7.1	2020-10-01	2010-10-01				68084039701
MCOU	XX	51991	468	10	2010	1	CYCLOBENZA	2905	FALSE	56	377.46	365.46	12	2020-01-01	2010-01-01				51991046810
FFSU	XX	53489	591	5	2010	4	CYCLOBENZA	3143	FALSE	48	431.96	412.96	19	2020-10-01	2010-10-01				53489059105
MCOU	XX	603	3078	21	2010	4	CYCLOBENZA	39956	FALSE	936	7170.79	7038.49	132.3	2020-10-01	2010-10-01				603307821
MCOU	XX	65862	191	5	2010	3	CYCLOBENZA	6691	FALSE	129	1508.55	1493.55	15	2020-07-01	2010-07-01				65862019105
MCOU	XX	65862	190	1	2010	2	CYCLOBENZA	3552	FALSE	70	934.79	933.79	1	2020-04-01	2010-04-01				65862019001
FFSU	XX	603	3078	28	2010	3	CYCLOBENZA	103421	FALSE	2138	18792.7	18302.1	490.64	2020-07-01	2010-07-01				603307828
MCOU	XX	51991	468	1	2010	3	CYCLOBENZA	40338	FALSE	850	6345.73	6331.73	14	2020-07-01	2010-07-01				51991046801
FFSU	XX	904	7809	61	2010	1	CYCLOBENZA	889	FALSE	54	3807.39	3805.39	2	2020-01-01	2010-01-01				904780961
MCOU	XX	53489	591	10	2010	3	CYCLOBENZA	5451	FALSE	114	731.56	721.56	10	2020-07-01	2010-07-01				53489059110
FFSU	XX	65162	541	50	2010	1	CYCLOBENZA	41338	FALSE	830	6783.82	6472.99	310.83	2020-01-01	2010-01-01				65162054150
MCOU	XX	52152	302	5	2010	3	CYCLOBENZA	4637	FALSE	97	451.08	424.08	27	2020-07-01	2010-07-01				52152030205
FFSU	XX	53489	591	1	2010	2	CYCLOBENZA	16908	FALSE	341	2464.91	2219.92	244.99	2020-04-01	2010-04-01				53489059101
FFSU	XX	51991	468	1	2010	3	CYCLOBENZA	44495	FALSE	1001	6531.07	6437.98	93.09	2020-07-01	2010-07-01				51991046801
MCOU	XX	603	3078	28	2010	2	CYCLOBENZA	10766	FALSE	241	2383.49	2325.49	58	2020-04-01	2010-04-01				603307828
FFSU	XX	52152	302	5	2010	1	CYCLOBENZA	16508	FALSE	296	2297.62	2074.62	223	2020-01-01	2010-01-01				52152030205
FFSU	XX	904	7809	61	2010	3	CYCLOBENZA	874	FALSE	84	223.48	221.38	2.1	2020-07-01	2010-07-01				904780961
FFSU	XX	65862	191	99	2010	1	CYCLOBENZA	4755	FALSE	99	738.2	713.7	24.5	2020-01-01	2010-01-01				65862019199
FFSU	XX	65862	191	99	2010	2	CYCLOBENZA	70735	FALSE	1539	12505.1	12184.5	320.56	2020-04-01	2010-04-01				65862019199
FFSU	XX	378	751	1	2010	1	CYCLOBENZA	304545	FALSE	6732	44387.7	43389.6	998.1	2020-01-01	2010-01-01				378075101
FFSU	XX	378	771	5	2010	2	CYCLOBENZA	3803	FALSE	88	721.03	688.88	32.15	2020-04-01	2010-04-01				378077105
FFSU	XX	51991	468	1	2010	2	CYCLOBENZA	57325	FALSE	1268	9849.89	9747.5	102.39	2020-04-01	2010-04-01				51991046801
FFSU	XX	65862	191	5	2010	1	CYCLOBENZA	1930	FALSE	34	282.84	268.84	14	2020-01-01	2010-01-01				65862019105
FFSU	XX	38779	395	5	2010	4	CYCLOBENZA	74.2	FALSE	35	455.74	448.48	7.26	2020-10-01	2010-10-01				38779039505
MCOU	XX	65162	541	50	2010	4	CYCLOBENZA	12741	FALSE	241	1485.48	1400.48	85	2020-10-01	2010-10-01				65162054150
FFSU	XX	38779	395	3	2010	4	CYCLOBENZA	321.1	FALSE	21	419.21	419.21	0	2020-10-01	2010-10-01				38779039503
MCOU	XX	603	3079	21	2010	4	CYCLOBENZA	95056	FALSE	2015	11554.4	11407.4	147	2020-10-01	2010-10-01				603307921
FFSU	XX	603	3078	28	2010	1	CYCLOBENZA	62598	FALSE	1341	11590.6	11364.1	226.46	2020-01-01	2010-01-01				603307828
MCOU	XX	904	7809	60	2010	4	CYCLOBENZA	456	FALSE	13	88.7	84.7	4	2020-10-01	2010-10-01				904780960
FFSU	XX	65162	541	50	2010	4	CYCLOBENZA	45887	FALSE	926	6774.74	6471.12	303.62	2020-10-01	2010-10-01				65162054150
MCOU	XX	50111	563	2	2010	2	CYCLOBENZA	21169	FALSE	441	3416.99	3331.99	85	2020-04-01	2010-04-01				50111056302
FFSU	XX	603	3078	28	2010	4	CYCLOBENZA	116925	FALSE	2523	22212.4	21696.3	516.12	2020-10-01	2010-10-01				603307828
MCOU	XX	603	3079	28	2010	2	CYCLOBENZA	33831	FALSE	683	5300.92	5248.92	52	2020-04-01	2010-04-01				603307928
FFSU	XX	65862	190	1	2010	1	CYCLOBENZA	936	FALSE	24	164.65	164.65	0	2020-01-01	2010-01-01				65862019001
MCOU	XX	781	5032	1	2010	4	CYCLOBENZA	8986	FALSE	212	1698.96	1682.96	16	2020-10-01	2010-10-01				781503201
FFSU	XX	904	7809	61	2010	2	CYCLOBENZA	889	FALSE	45	4535.04	4535.04	0	2020-04-01	2010-04-01				904780961
FFSU	XX	93	1919	93	2010	2	CYCLOBENZA	2411	FALSE	80	1277.79	1268.79	9	2020-04-01	2010-04-01				93191993
FFSU	XX	59746	211	10	2010	1	CYCLOBENZA	42500	FALSE	906	8687.91	8066.72	621.19	2020-01-01	2010-01-01				59746021110
FFSU	XX	182	1919	89	2010	4	CYCLOBENZA	17	FALSE	17	12.58	12.58	0	2020-10-01	2010-10-01				182191989
FFSU	XX	781	1324	1	2010	3	CYCLOBENZA	8373	FALSE	180	1361.68	1355.68	6	2020-07-01	2010-07-01				781132401
MCOU	XX	65862	190	1	2010	4	CYCLOBENZA	2869	FALSE	70	563.77	553.77	10	2020-10-01	2010-10-01				65862019001
MCOU	XX	781	5032	10	2010	4	CYCLOBENZA	2617	FALSE	64	440.63	438.63	2	2020-10-01	2010-10-01				781503210
MCOU	XX	50111	820	1	2010	3	CYCLOBENZA	1507	FALSE	43	386.96	383.96	3	2020-07-01	2010-07-01				50111082001
FFSU	XX	53489	591	1	2010	1	CYCLOBENZA	18903	FALSE	378	2626.64	2327.69	298.95	2020-01-01	2010-01-01				53489059101
FFSU	XX	378	771	5	2010	3	CYCLOBENZA	3405	FALSE	76	750.1	732.1	18	2020-07-01	2010-07-01				378077105
FFSU	XX	182	1919	89	2010	3	CYCLOBENZA	38	FALSE	35	29.87	29.87	0	2020-07-01	2010-07-01				182191989
FFSU	XX	93	1919	93	2010	1	CYCLOBENZA	1332	FALSE	46	2009.11	2000.11	9	2020-01-01	2010-01-01				93191993
MCOU	XX	378	771	93	2010	3	CYCLOBENZA	53792	FALSE	1286	7121.06	6825.06	296	2020-07-01	2010-07-01				378077193
FFSU	XX	53489	591	5	2010	3	CYCLOBENZA	2551	FALSE	47	366.21	353.21	13	2020-07-01	2010-07-01				53489059105
FFSU	XX	51991	467	10	2010	4	CYCLOBENZA	712	FALSE	13	115.82	113.22	2.6	2020-10-01	2010-10-01				51991046710
FFSU	XX	51079	644	19	2010	3	CYCLOBENZA	82	FALSE	28	53.25	53.25	0	2020-07-01	2010-07-01				51079064419
FFSU	XX	50111	563	1	2010	1	CYCLOBENZA	133408	FALSE	2929	19707.6	19130.7	576.93	2020-01-01	2010-01-01				50111056301
FFSU	XX	68084	397	1	2010	3	CYCLOBENZA	5656	FALSE	115	744.86	744.86	0	2020-07-01	2010-07-01				68084039701
FFSU	XX	51079	644	19	2010	4	CYCLOBENZA	27	FALSE	27	43.6	43.6	0	2020-10-01	2010-10-01				51079064419
FFSU	XX	51552	483	4	2010	1	CYCLOBENZA	13.12	FALSE	11	153.69	135.47	18.22	2020-01-01	2010-01-01				51552048304
MCOU	XX	51991	467	1	2010	4	CYCLOBENZA	14066	FALSE	340	2992.02	2938.02	54	2020-10-01	2010-10-01				51991046701
MCOU	XX	10147	790	1	2010	2	CYCLOBENZA	5925	FALSE	136	940.73	915.22	25.51	2020-04-01	2010-04-01				10147079001
MCOU	XX	781	5032	1	2010	2	CYCLOBENZA	8585	FALSE	199	1652.27	1646.27	6	2020-04-01	2010-04-01				781503201
MCOU	XX	53489	591	1	2010	4	CYCLOBENZA	774	FALSE	24	142.25	142.25	0	2020-10-01	2010-10-01				53489059101
FFSU	XX	68084	397	11	2010	1	CYCLOBENZA	480	FALSE	12	74.84	74.84	0	2020-01-01	2010-01-01				68084039711
FFSU	XX	65162	541	50	2010	3	CYCLOBENZA	45651	FALSE	960	7124.76	6896.25	228.51	2020-07-01	2010-07-01				65162054150
MCOU	XX	781	1324	1	2010	3	CYCLOBENZA	4566	FALSE	114	583.73	583.73	0	2020-07-01	2010-07-01				781132401
FFSU	XX	603	3079	28	2010	2	CYCLOBENZA	183108	FALSE	3826	30588.1	27259.3	3328.79	2020-04-01	2010-04-01				603307928
FFSU	XX	65862	191	99	2010	3	CYCLOBENZA	166358	FALSE	3547	27426.1	26675.7	750.37	2020-07-01	2010-07-01				65862019199
FFSU	XX	603	3079	21	2010	1	CYCLOBENZA	141995	FALSE	3043	21842.8	20471.9	1370.91	2020-01-01	2010-01-01				603307921
FFSU	XX	904	7809	60	2010	4	CYCLOBENZA	3698	FALSE	81	605.06	558.66	46.4	2020-10-01	2010-10-01				904780960
MCOU	XX	51991	468	1	2010	4	CYCLOBENZA	6409	FALSE	137	2140.75	2137.75	3	2020-10-01	2010-10-01				51991046801
FFSU	XX	904	7809	60	2010	3	CYCLOBENZA	3813	FALSE	84	629.57	536.57	93	2020-07-01	2010-07-01				904780960
MCOU	XX	65162	541	10	2010	3	CYCLOBENZA	26457	FALSE	548	4640.52	4539.29	101.23	2020-07-01	2010-07-01				65162054110
MCOU	XX	50111	563	3	2010	3	CYCLOBENZA	79861	FALSE	1741	12510.7	12449.7	61	2020-07-01	2010-07-01				50111056303
FFSU	XX	50111	563	2	2010	3	CYCLOBENZA	62733	FALSE	1299	11025.4	10651.9	373.54	2020-07-01	2010-07-01				50111056302
FFSU	XX	65862	191	5	2010	4	CYCLOBENZA	6276	FALSE	120	829.07	765.07	64	2020-10-01	2010-10-01				65862019105
FFSU	XX	51552	483	5	2010	2	CYCLOBENZA	1552	FALSE	53	6146.96	6045.58	101.38	2020-04-01	2010-04-01				51552048305
MCOU	XX	10147	790	1	2010	3	CYCLOBENZA	2892	FALSE	87	518.94	499.44	19.5	2020-07-01	2010-07-01				10147079001
MCOU	XX	781	1324	1	2010	4	CYCLOBENZA	3083	FALSE	84	447.43	447.43	0	2020-10-01	2010-10-01				781132401
MCOU	XX	65862	191	1	2010	2	CYCLOBENZA	3138	FALSE	67	544.55	544.55	0	2020-04-01	2010-04-01				65862019101
FFSU	XX	51079	644	1	2010	1	CYCLOBENZA	192	FALSE	11	47.58	47.58	0	2020-01-01	2010-01-01				51079064401
MCOU	XX	53489	591	5	2010	3	CYCLOBENZA	867	FALSE	14	97.79	95.79	2	2020-07-01	2010-07-01				53489059105
FFSU	XX	51991	468	10	2010	1	CYCLOBENZA	282164	FALSE	5577	43699.8	42658.9	1040.89	2020-01-01	2010-01-01				51991046810
MCOU	XX	65862	191	99	2010	2	CYCLOBENZA	23548	FALSE	452	3774.96	3753.96	21	2020-04-01	2010-04-01				65862019199
FFSU	XX	53489	591	1	2010	3	CYCLOBENZA	4772	FALSE	102	845.07	834.07	11	2020-07-01	2010-07-01				53489059101
MCOU	XX	53489	591	1	2010	3	CYCLOBENZA	2099	FALSE	53	315.64	308.83	6.81	2020-07-01	2010-07-01				53489059101
MCOU	XX	65162	541	10	2010	4	CYCLOBENZA	16373	FALSE	328	2843.18	2802.02	41.16	2020-10-01	2010-10-01				65162054110
FFSU	XX	59746	211	10	2010	2	CYCLOBENZA	54007	FALSE	1126	10744	10194.3	549.72	2020-04-01	2010-04-01				59746021110
FFSU	XX	603	3079	28	2010	1	CYCLOBENZA	152894	FALSE	3174	24611.2	21270.9	3340.3	2020-01-01	2010-01-01				603307928
MCOU	XX	51991	468	10	2010	4	CYCLOBENZA	37065	FALSE	796	5382.42	5215.42	167	2020-10-01	2010-10-01				51991046810
FFSU	XX	63739	66	10	2010	2	CYCLOBENZA	4061	FALSE	222	17782.1	17754.2	27.91	2020-04-01	2010-04-01				63739006610
FFSU	XX	52152	301	2	2010	3	CYCLOBENZA	1257	FALSE	31	240.61	239.61	1	2020-07-01	2010-07-01				52152030102
FFSU	XX	51991	467	10	2010	3	CYCLOBENZA	1162	FALSE	26	200.63	197.98	2.65	2020-07-01	2010-07-01				51991046710
FFSU	XX	10147	790	1	2010	2	CYCLOBENZA	11272.1	FALSE	265	3879.12	3771.93	107.19	2020-04-01	2010-04-01				10147079001
FFSU	XX	50111	563	1	2010	3	CYCLOBENZA	91821.6	FALSE	2069	13580.8	13283.4	297.44	2020-07-01	2010-07-01				50111056301
FFSU	XX	781	5032	10	2010	1	CYCLOBENZA	20046	FALSE	467	3615.92	3570.06	45.86	2020-01-01	2010-01-01				781503210
MCOU	XX	68084	397	1	2010	3	CYCLOBENZA	656	FALSE	15	104.68	104.68	0	2020-07-01	2010-07-01				68084039701
FFSU	XX	378	771	93	2010	4	CYCLOBENZA	210311	FALSE	5270	28448.9	27128.6	1320.22	2020-10-01	2010-10-01				378077193
FFSU	XX	53489	591	10	2010	3	CYCLOBENZA	26715	FALSE	529	4791.2	4662.98	128.22	2020-07-01	2010-07-01				53489059110
FFSU	XX	378	771	5	2010	1	CYCLOBENZA	2995	FALSE	64	555.78	513.48	42.3	2020-01-01	2010-01-01				378077105
FFSU	XX	591	3256	1	2010	3	CYCLOBENZA	200829	FALSE	4841	42388.4	40894.1	1494.35	2020-07-01	2010-07-01				591325601
MCOU	XX	781	5032	1	2010	3	CYCLOBENZA	10766	FALSE	259	2283.45	2277.45	6	2020-07-01	2010-07-01				781503201
FFSU	XX	51991	467	10	2010	1	CYCLOBENZA	4152	FALSE	103	756.23	751.23	5	2020-01-01	2010-01-01				51991046710
MCOU	XX	781	1324	10	2010	1	CYCLOBENZA	855	FALSE	17	106.32	105.32	1	2020-01-01	2010-01-01				781132410
FFSU	XX	781	1324	1	2010	1	CYCLOBENZA	12300	FALSE	269	2065.67	2049.67	16	2020-01-01	2010-01-01				781132401
MCOU	XX	781	1324	10	2010	4	CYCLOBENZA	49476	FALSE	1114	7318.24	7298.62	19.62	2020-10-01	2010-10-01				781132410
FFSU	XX	51079	644	19	2010	2	CYCLOBENZA	80	FALSE	22	40.91	40.91	0	2020-04-01	2010-04-01				51079064419
FFSU	XX	65862	191	1	2010	3	CYCLOBENZA	21395	FALSE	494	3757.3	3585.91	171.39	2020-07-01	2010-07-01				65862019101
FFSU	XX	52152	302	5	2010	3	CYCLOBENZA	6808	FALSE	108	782.66	746.66	36	2020-07-01	2010-07-01				52152030205
MCOU	XX	93	1919	93	2010	3	CYCLOBENZA	745	FALSE	17	75.68	75.68	0	2020-07-01	2010-07-01				93191993
FFSU	XX	65162	541	10	2010	2	CYCLOBENZA	73396	FALSE	1478	11521.5	10933.3	588.18	2020-04-01	2010-04-01				65162054110
MCOU	XX	65162	541	11	2010	3	CYCLOBENZA	462475	FALSE	9060	79096.7	78274.9	821.74	2020-07-01	2010-07-01				65162054111
MCOU	XX	38779	395	3	2010	4	CYCLOBENZA	263	FALSE	11	151.24	151.24	0	2020-10-01	2010-10-01				38779039503
MCOU	XX	781	1324	10	2010	3	CYCLOBENZA	69630	FALSE	1499	10676.8	10632.2	44.62	2020-07-01	2010-07-01				781132410
MCOU	XX	53489	591	5	2010	2	CYCLOBENZA	1231	FALSE	26	161.14	159.14	2	2020-04-01	2010-04-01				53489059105
MCOU	XX	65862	190	1	2010	3	CYCLOBENZA	5814	FALSE	155	1307.17	1294.17	13	2020-07-01	2010-07-01				65862019001
FFSU	XX	53489	591	5	2010	2	CYCLOBENZA	3527	FALSE	70	567.26	542.26	25	2020-04-01	2010-04-01				53489059105
MCOU	XX	10147	790	1	2010	4	CYCLOBENZA	3951	FALSE	77	628.45	595.95	32.5	2020-10-01	2010-10-01				10147079001
FFSU	XX	65862	191	99	2010	4	CYCLOBENZA	135407	FALSE	2967	20710.2	19723.9	986.37	2020-10-01	2010-10-01				65862019199
MCOU	XX	50111	820	1	2010	2	CYCLOBENZA	1947	FALSE	51	468.23	468.23	0	2020-04-01	2010-04-01				50111082001
FFSU	XX	781	1324	10	2010	1	CYCLOBENZA	212546	FALSE	4610	32638.9	32310.8	328.11	2020-01-01	2010-01-01				781132410
MCOU	XX	378	751	93	2010	3	CYCLOBENZA	472961	FALSE	10472	54295	52282.9	2012.05	2020-07-01	2010-07-01				378075193
FFSU	XX	65862	190	1	2010	4	CYCLOBENZA	17316	FALSE	414	3450.64	3364.45	86.19	2020-10-01	2010-10-01				65862019001
MCOU	XX	65862	191	1	2010	4	CYCLOBENZA	2788	FALSE	61	457.13	457.13	0	2020-10-01	2010-10-01				65862019101
MCOU	XX	93	1919	93	2010	4	CYCLOBENZA	597	FALSE	29	103.32	103.32	0	2020-10-01	2010-10-01				93191993
MCOU	XX	53489	591	10	2010	1	CYCLOBENZA	737	FALSE	14	96.92	96.92	0	2020-01-01	2010-01-01				53489059110
MCOU	XX	93	1919	93	2010	2	CYCLOBENZA	394.003	FALSE	12	29.03	28.03	1	2020-04-01	2010-04-01				93191993
FFSU	XX	781	5032	10	2010	2	CYCLOBENZA	24080	FALSE	558	4211.68	4203.04	8.64	2020-04-01	2010-04-01				781503210
FFSU	XX	781	5032	1	2010	3	CYCLOBENZA	99430	FALSE	2452	17660.8	17636.4	24.45	2020-07-01	2010-07-01				781503201
FFSU	XX	51991	467	10	2010	2	CYCLOBENZA	3123	FALSE	68	547.28	541.28	6	2020-04-01	2010-04-01				51991046710
FFSU	XX	65862	190	1	2010	3	CYCLOBENZA	32593	FALSE	784	6892.23	6673.11	219.12	2020-07-01	2010-07-01				65862019001
FFSU	XX	51552	483	5	2010	1	CYCLOBENZA	1488.2	FALSE	55	6475	6241.24	233.76	2020-01-01	2010-01-01				51552048305
FFSU	XX	781	5032	1	2010	2	CYCLOBENZA	101339	FALSE	2422	17601.6	17592	9.62	2020-04-01	2010-04-01				781503201
FFSU	XX	38779	395	5	2010	2	CYCLOBENZA	26.6	FALSE	18	241.3	237.22	4.08	2020-04-01	2010-04-01				38779039505
MCOU	XX	781	5032	10	2010	3	CYCLOBENZA	2995	FALSE	68	581.78	581.78	0	2020-07-01	2010-07-01				781503210
MCOU	XX	53489	591	10	2010	4	CYCLOBENZA	5514	FALSE	114	739.34	734.34	5	2020-10-01	2010-10-01				53489059110
MCOU	XX	904	7809	60	2010	3	CYCLOBENZA	1104	FALSE	28	222.99	221.99	1	2020-07-01	2010-07-01				904780960
MCOU	XX	65862	191	5	2010	4	CYCLOBENZA	1841	FALSE	38	417.42	412.14	5.28	2020-10-01	2010-10-01				65862019105
MCOU	XX	378	771	5	2010	2	CYCLOBENZA	1177	FALSE	31	266.75	265.75	1	2020-04-01	2010-04-01				378077105
FFSU	XX	904	7809	60	2010	1	CYCLOBENZA	4612	FALSE	100	772.36	697.62	74.74	2020-01-01	2010-01-01				904780960
FFSU	XX	50111	563	1	2010	4	CYCLOBENZA	90755.4	FALSE	1964	12913.2	12543.5	369.71	2020-10-01	2010-10-01				50111056301
MCOU	XX	904	7809	60	2010	2	CYCLOBENZA	1127	FALSE	34	215.16	212.16	3	2020-04-01	2010-04-01				904780960
FFSU	XX	65862	191	1	2010	2	CYCLOBENZA	11478	FALSE	261	1796.82	1698.06	98.76	2020-04-01	2010-04-01				65862019101
FFSU	XX	65862	191	5	2010	2	CYCLOBENZA	12792	FALSE	231	1801.11	1711.02	90.09	2020-04-01	2010-04-01				65862019105
MCOU	XX	65162	541	50	2010	3	CYCLOBENZA	6691	FALSE	133	973.73	900.73	73	2020-07-01	2010-07-01				65162054150
FFSU	XX	65862	191	5	2010	3	CYCLOBENZA	13104	FALSE	253	1793.45	1677.36	116.09	2020-07-01	2010-07-01				65862019105
FFSU	XX	50111	563	2	2010	4	CYCLOBENZA	50878	FALSE	1007	8189.36	7867.77	321.59	2020-10-01	2010-10-01				50111056302
MCOU	XX	378	771	5	2010	4	CYCLOBENZA	1310	FALSE	32	340.17	339.17	1	2020-10-01	2010-10-01				378077105
FFSU	XX	65162	541	10	2010	4	CYCLOBENZA	48244	FALSE	1039	8204.34	7721.34	483	2020-10-01	2010-10-01				65162054110
MCOU	XX	65862	191	99	2010	4	CYCLOBENZA	25534	FALSE	510	4348.65	4328.65	20	2020-10-01	2010-10-01				65862019199
FFSU	XX	63739	66	10	2010	1	CYCLOBENZA	4723	FALSE	241	3690.27	3666.57	23.7	2020-01-01	2010-01-01				63739006610
FFSU	XX	50111	563	1	2010	2	CYCLOBENZA	96877.6	FALSE	2131	14673.6	14368.9	304.72	2020-04-01	2010-04-01				50111056301
MCOU	XX	59746	177	6	2010	2	CYCLOBENZA	140232	FALSE	2923	23167.5	22113.3	1054.16	2020-04-01	2010-04-01				59746017706
MCOU	XX	59746	211	10	2010	4	CYCLOBENZA	17725	FALSE	366	3969.17	3875.16	94.01	2020-10-01	2010-10-01				59746021110
FFSU	XX	781	5032	1	2010	1	CYCLOBENZA	99999.5	FALSE	2383	18383.3	18314.9	68.36	2020-01-01	2010-01-01				781503201
FFSU	XX	51079	644	20	2010	1	CYCLOBENZA	6766.37	FALSE	816	6264.33	6254.14	10.19	2020-01-01	2010-01-01				51079064420
MCOU	XX	603	3079	34	2010	2	CYCLOBENZA	25173	FALSE	514	4251.97	4171.47	80.5	2020-04-01	2010-04-01				603307934
MCOU	XX	50111	563	2	2010	3	CYCLOBENZA	16536	FALSE	339	2612.02	2576.02	36	2020-07-01	2010-07-01				50111056302
FFSU	XX	53489	591	5	2010	1	CYCLOBENZA	4021	FALSE	80	586.06	575.56	10.5	2020-01-01	2010-01-01				53489059105
MCOU	XX	59746	211	10	2010	3	CYCLOBENZA	16333	FALSE	349	3179.21	3109.21	70	2020-07-01	2010-07-01				59746021110
FFSU	XX	51991	467	1	2010	1	CYCLOBENZA	132015	FALSE	3126	26812.8	25014.3	1798.54	2020-01-01	2010-01-01				51991046701
FFSU	XX	182	1919	89	2010	1	CYCLOBENZA	83	FALSE	28	555.97	555.97	0	2020-01-01	2010-01-01				182191989
FFSU	XX	52152	301	2	2010	2	CYCLOBENZA	969	FALSE	27	191.57	188.57	3	2020-04-01	2010-04-01				52152030102
MCOU	XX	603	3079	34	2010	3	CYCLOBENZA	32047	FALSE	631	4619.37	4468.87	150.5	2020-07-01	2010-07-01				603307934
MCOU	XX	65862	191	5	2010	2	CYCLOBENZA	4070	FALSE	85	720.97	714.97	6	2020-04-01	2010-04-01				65862019105
FFSU	XX	53489	591	10	2010	1	CYCLOBENZA	51222	FALSE	1078	9585.33	9204.65	380.68	2020-01-01	2010-01-01				53489059110
MCOU	XX	781	5032	10	2010	2	CYCLOBENZA	2541	FALSE	64	504.08	504.08	0	2020-04-01	2010-04-01				781503210
FFSU	XX	68084	397	1	2010	1	CYCLOBENZA	1344	FALSE	18	155.25	127.26	27.99	2020-01-01	2010-01-01				68084039701
FFSU	XX	65162	541	50	2010	2	CYCLOBENZA	43208	FALSE	889	6953.83	6587.31	366.52	2020-04-01	2010-04-01				65162054150
FFSU	XX	378	771	5	2010	4	CYCLOBENZA	3381	FALSE	81	708.07	688.57	19.5	2020-10-01	2010-10-01				378077105
MCOU	XX	50111	563	2	2010	4	CYCLOBENZA	11211	FALSE	227	1687.38	1642.88	44.5	2020-10-01	2010-10-01				50111056302
FFSU	XX	51991	467	1	2010	4	CYCLOBENZA	115051	FALSE	2519	22112.8	20372.2	1740.69	2020-10-01	2010-10-01				51991046701
FFSU	XX	53489	591	10	2010	2	CYCLOBENZA	38606	FALSE	779	7301.44	7091.06	210.38	2020-04-01	2010-04-01				53489059110
FFSU	XX	38779	395	4	2010	2	CYCLOBENZA	53.4	FALSE	19	938.2	936.73	1.47	2020-04-01	2010-04-01				38779039504
FFSU	XX	65862	190	1	2010	2	CYCLOBENZA	16826	FALSE	393	3525.26	3426.42	98.84	2020-04-01	2010-04-01				65862019001
FFSU	XX	51079	644	20	2010	2	CYCLOBENZA	8279.23	FALSE	899	4792.56	4783.6	8.96	2020-04-01	2010-04-01				51079064420
FFSU	XX	603	3079	28	2010	3	CYCLOBENZA	226108	FALSE	4554	34080.9	32094.2	1986.75	2020-07-01	2010-07-01				603307928
FFSU	XX	52152	301	2	2010	4	CYCLOBENZA	933	FALSE	18	178.65	178.65	0	2020-10-01	2010-10-01				52152030102
FFSU	XX	53489	591	10	2010	4	CYCLOBENZA	30196	FALSE	584	5068.84	4901.43	167.41	2020-10-01	2010-10-01				53489059110
MCOU	XX	51079	644	20	2010	3	CYCLOBENZA	421	FALSE	11	77.51	77.51	0	2020-07-01	2010-07-01				51079064420
FFSU	XX	38779	395	4	2010	4	CYCLOBENZA	33.775	FALSE	15	614.53	612.97	1.56	2020-10-01	2010-10-01				38779039504
MCOU	XX	65162	541	50	2010	2	CYCLOBENZA	4792	FALSE	102	809.3	774.3	35	2020-04-01	2010-04-01				65162054150
MCOU	XX	53489	591	10	2010	2	CYCLOBENZA	9680	FALSE	204	1637.27	1633.27	4	2020-04-01	2010-04-01				53489059110
MCOU	XX	603	3078	21	2010	3	CYCLOBENZA	33635	FALSE	785	6465.9	6343.23	122.67	2020-07-01	2010-07-01				603307821
FFSU	XX	65862	191	1	2010	4	CYCLOBENZA	15001	FALSE	324	2336.34	2217.79	118.55	2020-10-01	2010-10-01				65862019101
FFSU	XX	68084	397	1	2010	2	CYCLOBENZA	2931	FALSE	67	445.93	445.93	0	2020-04-01	2010-04-01				68084039701
FFSU	XX	38779	395	4	2010	3	CYCLOBENZA	206.5	FALSE	18	2418.18	2415.18	3	2020-07-01	2010-07-01				38779039504
FFSU	XX	59746	211	10	2010	3	CYCLOBENZA	64461	FALSE	1331	12550.9	11947.5	603.38	2020-07-01	2010-07-01				59746021110
FFSU	XX	38779	395	3	2010	3	CYCLOBENZA	125.3	FALSE	20	841.64	841.64	0	2020-07-01	2010-07-01				38779039503
FFSU	XX	781	1324	10	2010	2	CYCLOBENZA	206560	FALSE	4625	32083.9	31598.3	485.63	2020-04-01	2010-04-01				781132410
FFSU	XX	603	3079	34	2010	3	CYCLOBENZA	170012	FALSE	3534	29700.1	27948.9	1751.19	2020-07-01	2010-07-01				603307934
FFSU	XX	603	3079	32	2010	3	CYCLOBENZA	1274216	FALSE	26736	200171	189013	11157.6	2020-07-01	2010-07-01				603307932
FFSU	XX	378	751	5	2010	3	CYCLOBENZA	127136	FALSE	2623	22476.1	21432.1	1044	2020-07-01	2010-07-01				378075105
FFSU	XX	603	3078	28	2010	2	CYCLOBENZA	93281	FALSE	1882	17018.3	16652	366.35	2020-04-01	2010-04-01				603307828
MCOU	XX	51079	644	20	2010	4	CYCLOBENZA	605	FALSE	18	179.43	179.43	0	2020-10-01	2010-10-01				51079064420
MCOU	XX	603	3079	32	2010	4	CYCLOBENZA	812377	FALSE	17345	180458	179294	1163.89	2020-10-01	2010-10-01				603307932
FFSU	XX	378	751	10	2010	4	CYCLOBENZA	7.46882e+06	FALSE	160998	1.07967e+06	1.01128e+06	68393.1	2020-10-01	2010-10-01				378075110
MCOU	XX	378	771	1	2010	4	CYCLOBENZA	380056	FALSE	9892	86872.6	84457.3	2415.27	2020-10-01	2010-10-01				378077101
FFSU	XX	603	3078	21	2010	3	CYCLOBENZA	146078	FALSE	3406	27617	26505.9	1111.06	2020-07-01	2010-07-01				603307821
MCOU	XX	50111	563	2	2010	1	CYCLOBENZA	2160	FALSE	45	304.02	296.02	8	2020-01-01	2010-01-01				50111056302
MCOU	XX	378	771	1	2010	1	CYCLOBENZA	14077.3	FALSE	359	3164.3	3160.3	4	2020-01-01	2010-01-01				378077101
FFSU	XX	59746	211	6	2010	2	CYCLOBENZA	907852	FALSE	22782	188951	178051	10899.5	2020-04-01	2010-04-01				59746021106
FFSU	XX	591	5658	10	2010	1	CYCLOBENZA	3.15224e+06	FALSE	64859	526625	505082	21543.1	2020-01-01	2010-01-01				591565810
FFSU	XX	591	5658	10	2010	2	CYCLOBENZA	3292083	FALSE	68069	533948	510037	23911.8	2020-04-01	2010-04-01				591565810
MCOU	XX	50111	563	1	2010	3	CYCLOBENZA	19682	FALSE	383	3536.54	3391.54	145	2020-07-01	2010-07-01				50111056301
MCOU	XX	378	751	1	2010	1	CYCLOBENZA	5537.03	FALSE	126	740.94	717.94	23	2020-01-01	2010-01-01				378075101
MCOU	XX	603	3079	32	2010	1	CYCLOBENZA	31615	FALSE	695	4830.85	4732.11	98.74	2020-01-01	2010-01-01				603307932
FFSU	XX	65162	541	11	2010	3	CYCLOBENZA	1.09789e+06	FALSE	22072	171536	166969	4566.87	2020-07-01	2010-07-01				65162054111
FFSU	XX	378	771	1	2010	1	CYCLOBENZA	676446	FALSE	16504	129461	124379	5082.08	2020-01-01	2010-01-01				378077101
FFSU	XX	781	1324	10	2010	4	CYCLOBENZA	199102	FALSE	4506	28316.8	27993.8	323	2020-10-01	2010-10-01				781132410
MCOU	XX	603	3079	21	2010	1	CYCLOBENZA	3697	FALSE	75	552.14	540.14	12	2020-01-01	2010-01-01				603307921
FFSU	XX	603	3078	21	2010	4	CYCLOBENZA	150630	FALSE	3596	28485.6	26957.8	1527.76	2020-10-01	2010-10-01				603307821
MCOU	XX	603	3078	28	2010	1	CYCLOBENZA	1228	FALSE	28	254.28	253.28	1	2020-01-01	2010-01-01				603307828
FFSU	XX	59746	177	6	2010	4	CYCLOBENZA	513488	FALSE	10428	79049.8	76326.6	2723.17	2020-10-01	2010-10-01				59746017706
MCOU	XX	378	751	10	2010	1	CYCLOBENZA	107561	FALSE	2396	16895	16814.8	80.19	2020-01-01	2010-01-01				378075110
FFSU	XX	59746	177	6	2010	3	CYCLOBENZA	515056	FALSE	10614	82792.8	79867	2925.77	2020-07-01	2010-07-01				59746017706
FFSU	XX	378	751	10	2010	3	CYCLOBENZA	7.08392e+06	FALSE	153980	1.00742e+06	967622	39794.8	2020-07-01	2010-07-01				378075110
FFSU	XX	591	5658	10	2010	3	CYCLOBENZA	2.3035e+06	FALSE	47935	366241	355227	11014.2	2020-07-01	2010-07-01				591565810
FFSU	XX	10147	790	1	2010	3	CYCLOBENZA	7324.05	FALSE	166	1331.21	1316.72	14.49	2020-07-01	2010-07-01				10147079001
FFSU	XX	378	771	1	2010	2	CYCLOBENZA	805434	FALSE	19714	154825	149559	5265.63	2020-04-01	2010-04-01				378077101
FFSU	XX	50111	563	2	2010	2	CYCLOBENZA	89156	FALSE	1854	18771.2	18165.8	605.39	2020-04-01	2010-04-01				50111056302
FFSU	XX	378	771	1	2010	4	CYCLOBENZA	1090681	FALSE	26716	204008	196519	7489.06	2020-10-01	2010-10-01				378077101
FFSU	XX	781	5032	10	2010	3	CYCLOBENZA	26354	FALSE	619	4521.9	4517.89	4.01	2020-07-01	2010-07-01				781503210
MCOU	XX	59746	177	10	2010	2	CYCLOBENZA	2.1067e+06	FALSE	47381	567590	562936	4653.72	2020-04-01	2010-04-01				59746017710
FFSU	XX	59746	177	6	2010	1	CYCLOBENZA	319616	FALSE	6600	50914.2	48449.4	2464.86	2020-01-01	2010-01-01				59746017706
FFSU	XX	378	751	93	2010	2	CYCLOBENZA	1744112	FALSE	37299	230826	212835	17990.7	2020-04-01	2010-04-01				378075193
MCOU	XX	51991	468	1	2010	1	CYCLOBENZA	5500	FALSE	122	675.58	674.58	1	2020-01-01	2010-01-01				51991046801
MCOU	XX	591	3256	1	2010	3	CYCLOBENZA	65564	FALSE	1514	14713.6	14521	192.6	2020-07-01	2010-07-01				591325601
MCOU	XX	591	5658	5	2010	3	CYCLOBENZA	246132	FALSE	5118	44118	43518.9	599.09	2020-07-01	2010-07-01				591565805
MCOU	XX	603	3079	34	2010	1	CYCLOBENZA	1025	FALSE	16	104.24	104.24	0	2020-01-01	2010-01-01				603307934
MCOU	XX	50111	563	1	2010	2	CYCLOBENZA	18177	FALSE	389	2825.56	2690.56	135	2020-04-01	2010-04-01				50111056301
MCOU	XX	603	3079	28	2010	1	CYCLOBENZA	1677	FALSE	34	278.85	272.85	6	2020-01-01	2010-01-01				603307928
MCOU	XX	59746	211	6	2010	4	CYCLOBENZA	306691	FALSE	7798	79531.5	79023.1	508.32	2020-10-01	2010-10-01				59746021106
FFSU	XX	52152	302	5	2010	4	CYCLOBENZA	6071	FALSE	109	702.23	651.23	51	2020-10-01	2010-10-01				52152030205
FFSU	XX	65162	541	11	2010	2	CYCLOBENZA	1.03568e+06	FALSE	21210	168144	162880	5264.48	2020-04-01	2010-04-01				65162054111
FFSU	XX	591	5658	10	2010	4	CYCLOBENZA	2.0372e+06	FALSE	41856	302790	293552	9238.38	2020-10-01	2010-10-01				591565810
MCOU	XX	378	751	1	2010	2	CYCLOBENZA	110086	FALSE	2363	17179	16876.9	302.08	2020-04-01	2010-04-01				378075101
MCOU	XX	51991	468	10	2010	2	CYCLOBENZA	69975	FALSE	1493	16190	16130.2	59.84	2020-04-01	2010-04-01				51991046810
MCOU	XX	591	5658	10	2010	3	CYCLOBENZA	852019	FALSE	16728	126181	124837	1343.79	2020-07-01	2010-07-01				591565810
FFSU	XX	65162	541	10	2010	3	CYCLOBENZA	82261	FALSE	1685	13634.7	12937.9	696.78	2020-07-01	2010-07-01				65162054110
FFSU	XX	781	5032	1	2010	4	CYCLOBENZA	103334	FALSE	2497	18487.5	18372.3	115.27	2020-10-01	2010-10-01				781503201
FFSU	XX	59746	177	10	2010	2	CYCLOBENZA	6.95408e+06	FALSE	159041	1.19694e+06	1.13994e+06	57000.2	2020-04-01	2010-04-01				59746017710
FFSU	XX	378	751	10	2010	1	CYCLOBENZA	4637024	FALSE	100600	659226	628753	30472.7	2020-01-01	2010-01-01				378075110
MCOU	XX	65162	541	11	2010	2	CYCLOBENZA	357224	FALSE	7053	59606.6	58893.6	713.03	2020-04-01	2010-04-01				65162054111
MCOU	XX	65162	541	11	2010	1	CYCLOBENZA	25585.1	FALSE	496	3351.7	3292.7	59	2020-01-01	2010-01-01				65162054111
MCOU	XX	591	5658	10	2010	2	CYCLOBENZA	939681	FALSE	18514	142644	142302	342.23	2020-04-01	2010-04-01				591565810
MCOU	XX	59746	177	6	2010	4	CYCLOBENZA	150326	FALSE	3109	70656.6	70134.3	522.29	2020-10-01	2010-10-01				59746017706
MCOU	XX	50111	563	3	2010	2	CYCLOBENZA	84739	FALSE	1826	13120.6	12985.6	135	2020-04-01	2010-04-01				50111056303
MCOU	XX	59746	211	6	2010	2	CYCLOBENZA	230967	FALSE	5909	54745.2	54417.4	327.81	2020-04-01	2010-04-01				59746021106
MCOU	XX	65162	541	10	2010	2	CYCLOBENZA	16798	FALSE	359	2976.66	2923.44	53.22	2020-04-01	2010-04-01				65162054110
FFSU	XX	50111	563	2	2010	1	CYCLOBENZA	103031	FALSE	2136	17313.6	16682.4	631.24	2020-01-01	2010-01-01				50111056302
MCOU	XX	51991	467	1	2010	2	CYCLOBENZA	17729	FALSE	407	3974.96	3925.96	49	2020-04-01	2010-04-01				51991046701
MCOU	XX	378	751	93	2010	2	CYCLOBENZA	354966	FALSE	7851	41642.4	40329.9	1312.42	2020-04-01	2010-04-01				378075193
FFSU	XX	591	3256	1	2010	2	CYCLOBENZA	312584	FALSE	7246	65764.8	62348.5	3416.34	2020-04-01	2010-04-01				591325601
MCOU	XX	59746	177	6	2010	3	CYCLOBENZA	153100	FALSE	3172	26552.1	26001.2	550.92	2020-07-01	2010-07-01				59746017706
MCOU	XX	591	5658	5	2010	4	CYCLOBENZA	147381	FALSE	2976	24291.6	23812	479.66	2020-10-01	2010-10-01				591565805
FFSU	XX	65162	541	11	2010	1	CYCLOBENZA	910132	FALSE	18387	147325	143053	4272.87	2020-01-01	2010-01-01				65162054111
FFSU	XX	59746	211	6	2010	3	CYCLOBENZA	1046452	FALSE	26202	212026	204061	7964.28	2020-07-01	2010-07-01				59746021106
MCOU	XX	591	5658	5	2010	1	CYCLOBENZA	17011.2	FALSE	345	2401.43	2349.43	52	2020-01-01	2010-01-01				591565805
MCOU	XX	603	3079	32	2010	2	CYCLOBENZA	466819	FALSE	10186	104296	103325	970.43	2020-04-01	2010-04-01				603307932
MCOU	XX	59746	177	10	2010	1	CYCLOBENZA	129653	FALSE	2814	19749.5	19502.5	247	2020-01-01	2010-01-01				59746017710
MCOU	XX	591	3256	1	2010	2	CYCLOBENZA	91474	FALSE	2026	18069.5	17782	287.5	2020-04-01	2010-04-01				591325601
MCOU	XX	59746	211	6	2010	1	CYCLOBENZA	14770	FALSE	381	3250.97	3201.87	49.1	2020-01-01	2010-01-01				59746021106
MCOU	XX	59746	177	6	2010	1	CYCLOBENZA	12275	FALSE	255	1420.47	1398.47	22	2020-01-01	2010-01-01				59746017706
MCOU	XX	378	751	1	2010	4	CYCLOBENZA	144130	FALSE	3085	25377.2	25150.6	226.67	2020-10-01	2010-10-01				378075101
FFSU	XX	59746	177	10	2010	3	CYCLOBENZA	7199618	FALSE	165678	1.21478e+06	1.15012e+06	64655.7	2020-07-01	2010-07-01				59746017710
MCOU	XX	59746	211	10	2010	1	CYCLOBENZA	1382	FALSE	26	275.94	269.94	6	2020-01-01	2010-01-01				59746021110
MCOU	XX	378	751	93	2010	1	CYCLOBENZA	21257	FALSE	461	2452.21	2366.45	85.76	2020-01-01	2010-01-01				378075193
FFSU	XX	51991	468	1	2010	1	CYCLOBENZA	43171.5	FALSE	996	6816.47	6694.97	121.5	2020-01-01	2010-01-01				51991046801
FFSU	XX	51991	468	1	2010	4	CYCLOBENZA	21437	FALSE	506	3602.8	3552.79	50.01	2020-10-01	2010-10-01				51991046801
MCOU	XX	10147	790	1	2010	1	CYCLOBENZA	686	FALSE	15	116	111	5	2020-01-01	2010-01-01				10147079001
FFSU	XX	59746	211	6	2010	4	CYCLOBENZA	1088238	FALSE	27739	216413	206952	9460.38	2020-10-01	2010-10-01				59746021106
FFSU	XX	59746	177	10	2010	4	CYCLOBENZA	7.62771e+06	FALSE	173264	1.23297e+06	1.17343e+06	59536.8	2020-10-01	2010-10-01				59746017710
MCOU	XX	378	771	1	2010	3	CYCLOBENZA	386108	FALSE	9944	87025	84681.6	2343.4	2020-07-01	2010-07-01				378077101
MCOU	XX	378	751	1	2010	3	CYCLOBENZA	164595	FALSE	3466	27965.8	27705.3	260.5	2020-07-01	2010-07-01				378075101
MCOU	XX	59746	211	6	2010	3	CYCLOBENZA	314651	FALSE	8132	74711.9	73441.3	1270.59	2020-07-01	2010-07-01				59746021106
MCOU	XX	378	751	5	2010	4	CYCLOBENZA	65420	FALSE	1471	9958.79	9331.37	627.42	2020-10-01	2010-10-01				378075105
MCOU	XX	591	3256	1	2010	1	CYCLOBENZA	5645.21	FALSE	150	1141.65	1103.55	38.1	2020-01-01	2010-01-01				591325601
MCOU	XX	603	3078	21	2010	1	CYCLOBENZA	1539	FALSE	39	251.22	242.22	9	2020-01-01	2010-01-01				603307821
FFSU	XX	59746	177	6	2010	2	CYCLOBENZA	435404	FALSE	8826	67596.1	63944.7	3651.31	2020-04-01	2010-04-01				59746017706
MCOU	XX	59746	177	10	2010	3	CYCLOBENZA	2.65613e+06	FALSE	59283	781978	777620	4358.55	2020-07-01	2010-07-01				59746017710
MCOU	XX	378	771	5	2010	3	CYCLOBENZA	915	FALSE	21	237.28	231.23	6.05	2020-07-01	2010-07-01				378077105
FFSU	XX	591	5658	5	2010	2	CYCLOBENZA	1021959	FALSE	21270	171228	165061	6166.87	2020-04-01	2010-04-01				591565805
MCOU	XX	591	3256	1	2010	4	CYCLOBENZA	47662	FALSE	1070	10796.6	10656.1	140.5	2020-10-01	2010-10-01				591325601
MCOU	XX	378	771	1	2010	2	CYCLOBENZA	280960	FALSE	7373	65305.8	63561.8	1744.02	2020-04-01	2010-04-01				378077101
MCOU	XX	50111	563	3	2010	1	CYCLOBENZA	6697.03	FALSE	138	867.33	855.33	12	2020-01-01	2010-01-01				50111056303
FFSU	XX	591	3256	1	2010	1	CYCLOBENZA	321308	FALSE	7274	66245.1	63301.1	2944.05	2020-01-01	2010-01-01				591325601
FFSU	XX	378	751	10	2010	2	CYCLOBENZA	5625875	FALSE	124011	802433	769592	32840.9	2020-04-01	2010-04-01				378075110
MCOU	XX	51991	468	1	2010	2	CYCLOBENZA	58364	FALSE	1233	8446.58	8439.58	7	2020-04-01	2010-04-01				51991046801
MCOU	XX	591	5658	5	2010	2	CYCLOBENZA	335938	FALSE	6947	58707.5	57428.3	1279.13	2020-04-01	2010-04-01				591565805
FFSU	XX	603	3079	32	2010	4	CYCLOBENZA	1539690	FALSE	32150	230166	217395	12770.7	2020-10-01	2010-10-01				603307932
MCOU	XX	51991	467	1	2010	1	CYCLOBENZA	781	FALSE	24	174.15	173.15	1	2020-01-01	2010-01-01				51991046701
MCOU	XX	50111	820	1	2010	4	CYCLOBENZA	1005	FALSE	28	250.43	242.93	7.5	2020-10-01	2010-10-01				50111082001
FFSU	XX	65162	541	10	2010	1	CYCLOBENZA	50341	FALSE	1075	7906.91	7461.32	445.59	2020-01-01	2010-01-01				65162054110
MCOU	XX	378	751	10	2010	4	CYCLOBENZA	2.45847e+06	FALSE	55995	403952	393404	10548.2	2020-10-01	2010-10-01				378075110
FFSU	XX	52152	301	2	2010	1	CYCLOBENZA	1401	FALSE	32	275.82	268.43	7.39	2020-01-01	2010-01-01				52152030102
FFSU	XX	469	7054	30	2010	1	CYCLOCORT		TRUE					2020-01-01	2010-01-01				469705430
FFSU	XX	469	7054	30	2010	2	CYCLOCORT		TRUE					2020-04-01	2010-04-01				469705430
FFSU	XX	469	7054	30	2010	3	CYCLOCORT		TRUE					2020-07-01	2010-07-01				469705430
MCOU	XX	65	397	15	2010	3	CYCLOGYL		TRUE					2020-07-01	2010-07-01				65039715
MCOU	XX	65	396	5	2010	2	CYCLOGYL		TRUE					2020-04-01	2010-04-01				65039605
MCOU	XX	65	395	15	2010	4	CYCLOGYL 0		TRUE					2020-10-01	2010-10-01				65039515
MCOU	XX	65	395	15	2010	3	CYCLOGYL 0	210	FALSE	14	658.87	658.87	0	2020-07-01	2010-07-01				65039515
FFSU	XX	65	395	15	2010	2	CYCLOGYL 0	1095	FALSE	73	3449.21	3330.43	118.78	2020-04-01	2010-04-01				65039515
MCOU	XX	65	395	15	2010	2	CYCLOGYL 0	135	FALSE	11	417.33	415.74	1.59	2020-04-01	2010-04-01				65039515
FFSU	XX	65	395	15	2010	1	CYCLOGYL 0	826	FALSE	56	2599.43	2512.23	87.2	2020-01-01	2010-01-01				65039515
FFSU	XX	65	395	15	2010	4	CYCLOGYL 0	1060	FALSE	71	3337.48	3276.92	60.56	2020-10-01	2010-10-01				65039515
FFSU	XX	65	395	15	2010	3	CYCLOGYL 0	1335	FALSE	87	4175.09	4148.09	27	2020-07-01	2010-07-01				65039515
FFSU	XX	65	396	2	2010	3	CYCLOGYL 1	307	FALSE	97	3756.58	3738.08	18.5	2020-07-01	2010-07-01				65039602
MCOU	XX	65	396	5	2010	3	CYCLOGYL 1		TRUE					2020-07-01	2010-07-01				65039605
FFSU	XX	65	396	5	2010	2	CYCLOGYL 1	1152.5	FALSE	240	4245.89	4194.9	50.99	2020-04-01	2010-04-01				65039605
FFSU	XX	65	396	15	2010	3	CYCLOGYL 1		TRUE					2020-07-01	2010-07-01				65039615
FFSU	XX	65	396	15	2010	2	CYCLOGYL 1		TRUE					2020-04-01	2010-04-01				65039615
MCOU	XX	65	396	2	2010	4	CYCLOGYL 1		TRUE					2020-10-01	2010-10-01				65039602
FFSU	XX	65	396	15	2010	4	CYCLOGYL 1		TRUE					2020-10-01	2010-10-01				65039615
MCOU	XX	65	396	2	2010	3	CYCLOGYL 1		TRUE					2020-07-01	2010-07-01				65039602
MCOU	XX	65	396	5	2010	4	CYCLOGYL 1		TRUE					2020-10-01	2010-10-01				65039605
FFSU	XX	65	396	15	2010	1	CYCLOGYL 1		TRUE					2020-01-01	2010-01-01				65039615
FFSU	XX	65	396	5	2010	1	CYCLOGYL 1	1146	FALSE	228	4489.96	4412.96	77	2020-01-01	2010-01-01				65039605
FFSU	XX	65	396	5	2010	3	CYCLOGYL 1	1201	FALSE	246	5151.1	5041.6	109.5	2020-07-01	2010-07-01				65039605
FFSU	XX	65	396	2	2010	4	CYCLOGYL 1	314	FALSE	127	1606.87	1576.87	30	2020-10-01	2010-10-01				65039602
FFSU	XX	65	396	2	2010	1	CYCLOGYL 1	290	FALSE	100	12357.8	12341.7	16.09	2020-01-01	2010-01-01				65039602
FFSU	XX	65	396	2	2010	2	CYCLOGYL 1	377	FALSE	117	1703.5	1693.79	9.71	2020-04-01	2010-04-01				65039602
FFSU	XX	65	396	5	2010	4	CYCLOGYL 1	930	FALSE	183	3833.88	3754.33	79.55	2020-10-01	2010-10-01				65039605
FFSU	XX	65	397	2	2010	4	CYCLOGYL 2	129	FALSE	67	1373.3	1364.3	9	2020-10-01	2010-10-01				65039702
FFSU	XX	65	397	5	2010	4	CYCLOGYL 2	580	FALSE	110	4140.95	4046.26	94.69	2020-10-01	2010-10-01				65039705
FFSU	XX	65	397	15	2010	1	CYCLOGYL 2		TRUE					2020-01-01	2010-01-01				65039715
MCOU	XX	65	397	2	2010	4	CYCLOGYL 2		TRUE					2020-10-01	2010-10-01				65039702
MCOU	XX	65	397	2	2010	2	CYCLOGYL 2		TRUE					2020-04-01	2010-04-01				65039702
MCOU	XX	65	397	2	2010	3	CYCLOGYL 2		TRUE					2020-07-01	2010-07-01				65039702
MCOU	XX	65	397	5	2010	1	CYCLOGYL 2		TRUE					2020-01-01	2010-01-01				65039705
MCOU	XX	65	397	15	2010	2	CYCLOGYL 2		TRUE					2020-04-01	2010-04-01				65039715
FFSU	XX	65	397	2	2010	1	CYCLOGYL 2	86	FALSE	48	4811.48	4808.48	3	2020-01-01	2010-01-01				65039702
FFSU	XX	65	397	15	2010	4	CYCLOGYL 2	183	FALSE	15	801.4	798.4	3	2020-10-01	2010-10-01				65039715
FFSU	XX	65	397	5	2010	3	CYCLOGYL 2	605	FALSE	114	4239.37	4182.96	56.41	2020-07-01	2010-07-01				65039705
FFSU	XX	65	397	2	2010	2	CYCLOGYL 2	164	FALSE	77	9418.81	9418.81	0	2020-04-01	2010-04-01				65039702
FFSU	XX	65	397	15	2010	3	CYCLOGYL 2	82	FALSE	12	495.91	486.91	9	2020-07-01	2010-07-01				65039715
FFSU	XX	65	397	2	2010	3	CYCLOGYL 2	161	FALSE	79	1673.87	1631.25	42.62	2020-07-01	2010-07-01				65039702
MCOU	XX	65	397	5	2010	2	CYCLOGYL 2	82	FALSE	17	573.81	573.81	0	2020-04-01	2010-04-01				65039705
MCOU	XX	65	397	5	2010	3	CYCLOGYL 2	60	FALSE	12	421.16	421.16	0	2020-07-01	2010-07-01				65039705
FFSU	XX	65	397	15	2010	2	CYCLOGYL 2	183	FALSE	15	731.54	725.54	6	2020-04-01	2010-04-01				65039715
FFSU	XX	65	397	5	2010	1	CYCLOGYL 2	595	FALSE	107	4170.67	4073.52	97.15	2020-01-01	2010-01-01				65039705
MCOU	XX	65	397	5	2010	4	CYCLOGYL 2	82.2	FALSE	15	578.88	578.88	0	2020-10-01	2010-10-01				65039705
FFSU	XX	65	397	5	2010	2	CYCLOGYL 2	505	FALSE	98	3522.11	3484.11	38	2020-04-01	2010-04-01				65039705
FFSU	XX	65	359	5	2010	1	CYCLOMYDRI	332	FALSE	72	2306.79	2248.73	58.06	2020-01-01	2010-01-01				65035905
MCOU	XX	65	359	2	2010	3	CYCLOMYDRI		TRUE					2020-07-01	2010-07-01				65035902
MCOU	XX	65	359	2	2010	2	CYCLOMYDRI		TRUE					2020-04-01	2010-04-01				65035902
MCOU	XX	65	359	5	2010	1	CYCLOMYDRI		TRUE					2020-01-01	2010-01-01				65035905
MCOU	XX	65	359	5	2010	3	CYCLOMYDRI		TRUE					2020-07-01	2010-07-01				65035905
MCOU	XX	65	359	5	2010	2	CYCLOMYDRI		TRUE					2020-04-01	2010-04-01				65035905
FFSU	XX	65	359	5	2010	3	CYCLOMYDRI	295	FALSE	58	1975.43	1958.45	16.98	2020-07-01	2010-07-01				65035905
FFSU	XX	65	359	2	2010	3	CYCLOMYDRI	204	FALSE	103	2083.04	2077.04	6	2020-07-01	2010-07-01				65035902
FFSU	XX	65	359	2	2010	1	CYCLOMYDRI	174	FALSE	94	1709.21	1693.13	16.08	2020-01-01	2010-01-01				65035902
FFSU	XX	65	359	2	2010	2	CYCLOMYDRI	262	FALSE	120	2452.13	2439.92	12.21	2020-04-01	2010-04-01				65035902
FFSU	XX	65	359	2	2010	4	CYCLOMYDRI	184	FALSE	96	1829.73	1825.46	4.27	2020-10-01	2010-10-01				65035902
MCOU	XX	65	359	2	2010	4	CYCLOMYDRI	31	FALSE	16	505.8	505.8	0	2020-10-01	2010-10-01				65035902
FFSU	XX	65	359	5	2010	4	CYCLOMYDRI	435	FALSE	80	2847.17	2771.21	75.96	2020-10-01	2010-10-01				65035905
FFSU	XX	65	359	5	2010	2	CYCLOMYDRI	352	FALSE	72	2420.04	2373.12	46.92	2020-04-01	2010-04-01				65035905
FFSU	XX	61314	396	1	2010	4	CYCLOPENTO	395	FALSE	194	1349.17	1312.52	36.65	2020-10-01	2010-10-01				61314039601
MCOU	XX	17478	100	12	2010	2	CYCLOPENTO		TRUE					2020-04-01	2010-04-01				17478010012
MCOU	XX	61314	396	3	2010	2	CYCLOPENTO		TRUE					2020-04-01	2010-04-01				61314039603
FFSU	XX	24208	735	1	2010	2	CYCLOPENTO	1631	FALSE	730	5034.49	5002.24	32.25	2020-04-01	2010-04-01				24208073501
MCOU	XX	61314	396	1	2010	1	CYCLOPENTO		TRUE					2020-01-01	2010-01-01				61314039601
MCOU	XX	61314	396	3	2010	4	CYCLOPENTO		TRUE					2020-10-01	2010-10-01				61314039603
MCOU	XX	17478	100	12	2010	4	CYCLOPENTO		TRUE					2020-10-01	2010-10-01				17478010012
MCOU	XX	24208	735	1	2010	1	CYCLOPENTO		TRUE					2020-01-01	2010-01-01				24208073501
MCOU	XX	61314	396	3	2010	3	CYCLOPENTO		TRUE					2020-07-01	2010-07-01				61314039603
FFSU	XX	61314	396	3	2010	2	CYCLOPENTO	1559	FALSE	110	1013.65	993.12	20.53	2020-04-01	2010-04-01				61314039603
FFSU	XX	24208	735	1	2010	3	CYCLOPENTO	1591	FALSE	747	5207.02	5173.73	33.29	2020-07-01	2010-07-01				24208073501
MCOU	XX	61314	396	1	2010	3	CYCLOPENTO	24	FALSE	12	37.67	36.67	1	2020-07-01	2010-07-01				61314039601
MCOU	XX	61314	396	1	2010	4	CYCLOPENTO	39	FALSE	21	81.38	80.38	1	2020-10-01	2010-10-01				61314039601
FFSU	XX	61314	396	1	2010	1	CYCLOPENTO	295	FALSE	144	3620.83	3593.16	27.67	2020-01-01	2010-01-01				61314039601
FFSU	XX	17478	100	12	2010	2	CYCLOPENTO	855	FALSE	57	662.5	659.5	3	2020-04-01	2010-04-01				17478010012
FFSU	XX	17478	100	12	2010	1	CYCLOPENTO	585	FALSE	39	454.66	452.66	2	2020-01-01	2010-01-01				17478010012
FFSU	XX	61314	396	3	2010	4	CYCLOPENTO	1625	FALSE	109	1724.7	1706.05	18.65	2020-10-01	2010-10-01				61314039603
FFSU	XX	24208	735	1	2010	1	CYCLOPENTO	1538	FALSE	697	5847.62	5759	88.62	2020-01-01	2010-01-01				24208073501
FFSU	XX	61314	396	3	2010	1	CYCLOPENTO	1354	FALSE	92	842.73	821.34	21.39	2020-01-01	2010-01-01				61314039603
FFSU	XX	61314	396	1	2010	2	CYCLOPENTO	282	FALSE	139	976.99	968.96	8.03	2020-04-01	2010-04-01				61314039601
MCOU	XX	61314	396	1	2010	2	CYCLOPENTO	27	FALSE	13	47.36	47.36	0	2020-04-01	2010-04-01				61314039601
FFSU	XX	61314	396	3	2010	3	CYCLOPENTO	1625	FALSE	109	1043.06	1000.94	42.12	2020-07-01	2010-07-01				61314039603
FFSU	XX	61314	396	1	2010	3	CYCLOPENTO	299	FALSE	150	981.96	950.03	31.93	2020-07-01	2010-07-01				61314039601
MCOU	XX	17478	100	12	2010	3	CYCLOPENTO	195	FALSE	13	120.8	120.8	0	2020-07-01	2010-07-01				17478010012
FFSU	XX	54	4130	25	2010	1	CYCLOPHOSP	35094	FALSE	661	95565.9	93074.8	2491.04	2020-01-01	2010-01-01				54413025
FFSU	XX	10019	957	11	2010	4	CYCLOPHOSP	150.45	FALSE	19	613.7	610.7	3	2020-10-01	2010-10-01				10019095711
FFSU	XX	10019	957	1	2010	4	CYCLOPHOSP	54709.6	FALSE	1925	130554	94830.3	35723.8	2020-10-01	2010-10-01				10019095701
MCOU	XX	10019	957	1	2010	1	CYCLOPHOSP		TRUE					2020-01-01	2010-01-01				10019095701
FFSU	XX	10019	955	1	2010	1	CYCLOPHOSP	128996	FALSE	2355	304392	292136	12256.1	2020-01-01	2010-01-01				10019095501
MCOU	XX	54	4129	25	2010	1	CYCLOPHOSP		TRUE					2020-01-01	2010-01-01				54412925
MCOU	XX	10019	957	1	2010	2	CYCLOPHOSP		TRUE					2020-04-01	2010-04-01				10019095701
MCOU	XX	10019	955	1	2010	1	CYCLOPHOSP		TRUE					2020-01-01	2010-01-01				10019095501
MCOU	XX	10019	956	1	2010	1	CYCLOPHOSP		TRUE					2020-01-01	2010-01-01				10019095601
FFSU	XX	10019	955	50	2010	3	CYCLOPHOSP	3179	FALSE	18	1133.16	988.91	144.25	2020-07-01	2010-07-01				10019095550
MCOU	XX	10019	955	1	2010	3	CYCLOPHOSP	9856	FALSE	52	5510.7	5510.7	0	2020-07-01	2010-07-01				10019095501
FFSU	XX	10019	955	50	2010	1	CYCLOPHOSP	825	FALSE	28	964.91	960.11	4.8	2020-01-01	2010-01-01				10019095550
MCOU	XX	54	4129	25	2010	4	CYCLOPHOSP	4211	FALSE	50	6988.57	6988.57	0	2020-10-01	2010-10-01				54412925
FFSU	XX	54	4129	25	2010	2	CYCLOPHOSP	15870	FALSE	252	27637.5	27224.1	413.33	2020-04-01	2010-04-01				54412925
FFSU	XX	10019	955	50	2010	4	CYCLOPHOSP	1767.5	FALSE	22	1909.18	1322.99	586.19	2020-10-01	2010-10-01				10019095550
FFSU	XX	10019	957	11	2010	3	CYCLOPHOSP	1159.4	FALSE	17	616.65	524.07	92.58	2020-07-01	2010-07-01				10019095711
FFSU	XX	10019	956	16	2010	1	CYCLOPHOSP	1025.79	FALSE	24	1240.53	1231.39	9.14	2020-01-01	2010-01-01				10019095616
FFSU	XX	10019	956	16	2010	2	CYCLOPHOSP	946.209	FALSE	36	2588.53	1927.76	660.77	2020-04-01	2010-04-01				10019095616
FFSU	XX	10019	956	16	2010	3	CYCLOPHOSP	1185.62	FALSE	21	1000.69	813.79	186.9	2020-07-01	2010-07-01				10019095616
MCOU	XX	54	4129	25	2010	3	CYCLOPHOSP	2758	FALSE	39	4567.86	4567.86	0	2020-07-01	2010-07-01				54412925
FFSU	XX	10019	957	11	2010	1	CYCLOPHOSP	211.15	FALSE	21	1214.23	1211.23	3	2020-01-01	2010-01-01				10019095711
FFSU	XX	10019	956	16	2010	4	CYCLOPHOSP	917.002	FALSE	15	723.11	595.84	127.27	2020-10-01	2010-10-01				10019095616
FFSU	XX	54	4129	25	2010	1	CYCLOPHOSP	13247.3	FALSE	207	22194.8	21542.1	652.75	2020-01-01	2010-01-01				54412925
FFSU	XX	10019	957	1	2010	1	CYCLOPHOSP	40165.4	FALSE	1033	93116.3	48612.2	44504.1	2020-01-01	2010-01-01				10019095701
FFSU	XX	54	4130	25	2010	3	CYCLOPHOSP	45090	FALSE	824	128689	122455	6233.45	2020-07-01	2010-07-01				54413025
FFSU	XX	10019	957	11	2010	2	CYCLOPHOSP	2674.05	FALSE	32	1403.73	1191.83	211.9	2020-04-01	2010-04-01				10019095711
FFSU	XX	54	4129	25	2010	3	CYCLOPHOSP	14946	FALSE	223	25446.4	25005.3	441.15	2020-07-01	2010-07-01				54412925
MCOU	XX	10019	957	1	2010	4	CYCLOPHOSP	1997	FALSE	49	3673.69	3673.69	0	2020-10-01	2010-10-01				10019095701
MCOU	XX	54	4130	25	2010	2	CYCLOPHOSP	11930.5	FALSE	203	32739.1	32134.5	604.66	2020-04-01	2010-04-01				54413025
MCOU	XX	10019	957	1	2010	3	CYCLOPHOSP	2681	FALSE	11	1214.47	1214.47	0	2020-07-01	2010-07-01				10019095701
FFSU	XX	10019	955	50	2010	2	CYCLOPHOSP	1708	FALSE	29	1434.88	1309.28	125.6	2020-04-01	2010-04-01				10019095550
MCOU	XX	54	4129	25	2010	2	CYCLOPHOSP	1754	FALSE	27	2919.25	2918.25	1	2020-04-01	2010-04-01				54412925
FFSU	XX	10019	957	1	2010	3	CYCLOPHOSP	53968.5	FALSE	1438	96532.7	76064.9	20467.7	2020-07-01	2010-07-01				10019095701
MCOU	XX	10019	956	1	2010	4	CYCLOPHOSP	4535.95	FALSE	52	4103.7	3883.13	220.57	2020-10-01	2010-10-01				10019095601
MCOU	XX	10019	955	1	2010	2	CYCLOPHOSP	12488	FALSE	51	4136.53	4136.53	0	2020-04-01	2010-04-01				10019095501
MCOU	XX	54	4130	25	2010	1	CYCLOPHOSP	660	FALSE	11	1821.12	1818.12	3	2020-01-01	2010-01-01				54413025
FFSU	XX	54	4130	25	2010	2	CYCLOPHOSP	45993.5	FALSE	847	113297	106940	6356.81	2020-04-01	2010-04-01				54413025
FFSU	XX	54	4130	25	2010	4	CYCLOPHOSP	44221	FALSE	842	123428	118293	5134.19	2020-10-01	2010-10-01				54413025
MCOU	XX	10019	956	1	2010	3	CYCLOPHOSP	3149	FALSE	34	3278.72	3202.82	75.9	2020-07-01	2010-07-01				10019095601
FFSU	XX	10019	956	1	2010	1	CYCLOPHOSP	88337.9	FALSE	1796	120744	104913	15831.2	2020-01-01	2010-01-01				10019095601
MCOU	XX	54	4130	25	2010	4	CYCLOPHOSP	9738	FALSE	187	26703	26679	24	2020-10-01	2010-10-01				54413025
MCOU	XX	10019	956	1	2010	2	CYCLOPHOSP	2144.7	FALSE	28	2065.41	2065.41	0	2020-04-01	2010-04-01				10019095601
FFSU	XX	54	4129	25	2010	4	CYCLOPHOSP	13942	FALSE	224	23055.7	22653.5	402.28	2020-10-01	2010-10-01				54412925
FFSU	XX	10019	955	1	2010	4	CYCLOPHOSP	108373	FALSE	2873	214406	193878	20527.7	2020-10-01	2010-10-01				10019095501
FFSU	XX	10019	955	1	2010	3	CYCLOPHOSP	161695	FALSE	2422	187410	175587	11823.1	2020-07-01	2010-07-01				10019095501
MCOU	XX	10019	955	1	2010	4	CYCLOPHOSP	10179	FALSE	68	4981.31	4833.56	147.75	2020-10-01	2010-10-01				10019095501
FFSU	XX	10019	955	1	2010	2	CYCLOPHOSP	173579	FALSE	2336	311629	300291	11337.3	2020-04-01	2010-04-01				10019095501
FFSU	XX	10019	956	1	2010	4	CYCLOPHOSP	96163.9	FALSE	2256	171963	158267	13696.2	2020-10-01	2010-10-01				10019095601
FFSU	XX	10019	956	1	2010	2	CYCLOPHOSP	105953	FALSE	1867	128215	118658	9556.92	2020-04-01	2010-04-01				10019095601
FFSU	XX	10019	956	1	2010	3	CYCLOPHOSP	122169	FALSE	2078	209292	201522	7770.41	2020-07-01	2010-07-01				10019095601
FFSU	XX	10019	957	1	2010	2	CYCLOPHOSP	52547.3	FALSE	1360	99767.7	62369.7	37398	2020-04-01	2010-04-01				10019095701
MCOU	XX	54	4130	25	2010	3	CYCLOPHOSP	11435	FALSE	203	30164	29905.7	258.27	2020-07-01	2010-07-01				54413025
FFSU	XX	185	932	30	2010	1	CYCLOSPORI	85187	FALSE	541	74104.3	66472.5	7631.77	2020-01-01	2010-01-01				185093230
FFSU	XX	172	7311	46	2010	1	CYCLOSPORI	8262	FALSE	92	17801.5	17331.4	470.12	2020-01-01	2010-01-01				172731146
MCOU	XX	591	2222	15	2010	4	CYCLOSPORI	15484	FALSE	123	14258.6	14052.5	206.12	2020-10-01	2010-10-01				591222215
FFSU	XX	172	7313	20	2010	3	CYCLOSPORI	18223	FALSE	295	78027.2	72589	5438.25	2020-07-01	2010-07-01				172731320
FFSU	XX	172	7313	20	2010	2	CYCLOSPORI	16318	FALSE	254	71437.8	67770.8	3667.05	2020-04-01	2010-04-01				172731320
FFSU	XX	172	7310	46	2010	3	CYCLOSPORI	348507	FALSE	2382	316347	265649	50698.4	2020-07-01	2010-07-01				172731046
MCOU	XX	172	7312	46	2010	3	CYCLOSPORI	25211	FALSE	376	88909	88506.9	402.05	2020-07-01	2010-07-01				172731246
MCOU	XX	172	7312	46	2010	4	CYCLOSPORI	21808	FALSE	357	73501.8	73177.1	324.64	2020-10-01	2010-10-01				172731246
FFSU	XX	591	2222	15	2010	3	CYCLOSPORI	156503	FALSE	1040	140616	116766	23849.4	2020-07-01	2010-07-01				591222215
FFSU	XX	591	2223	15	2010	3	CYCLOSPORI	55477	FALSE	763	200585	179799	20786	2020-07-01	2010-07-01				591222315
MCOU	XX	591	2222	15	2010	3	CYCLOSPORI	22014	FALSE	169	20465.4	20055.5	409.88	2020-07-01	2010-07-01				591222215
MCOU	XX	591	2223	15	2010	4	CYCLOSPORI	7942	FALSE	140	27756.3	27506	250.29	2020-10-01	2010-10-01				591222315
MCOU	XX	50111	909	43	2010	4	CYCLOSPORI		TRUE					2020-10-01	2010-10-01				50111090943
FFSU	XX	591	2223	15	2010	4	CYCLOSPORI	60070	FALSE	827	198026	177077	20949.4	2020-10-01	2010-10-01				591222315
FFSU	XX	51552	663	1	2010	2	CYCLOSPORI		TRUE					2020-04-01	2010-04-01				51552066301
FFSU	XX	51552	663	4	2010	4	CYCLOSPORI		TRUE					2020-10-01	2010-10-01				51552066304
FFSU	XX	60432	140	50	2010	2	CYCLOSPORI		TRUE					2020-04-01	2010-04-01				60432014050
MCOU	XX	60505	354	1	2010	4	CYCLOSPORI		TRUE					2020-10-01	2010-10-01				60505035401
FFSU	XX	574	866	10	2010	3	CYCLOSPORI		TRUE					2020-07-01	2010-07-01				574086610
MCOU	XX	50111	920	43	2010	2	CYCLOSPORI		TRUE					2020-04-01	2010-04-01				50111092043
FFSU	XX	591	2222	15	2010	1	CYCLOSPORI	113583	FALSE	779	108896	95330.8	13564.8	2020-01-01	2010-01-01				591222215
MCOU	XX	50111	909	43	2010	2	CYCLOSPORI		TRUE					2020-04-01	2010-04-01				50111090943
MCOU	XX	60432	140	50	2010	4	CYCLOSPORI		TRUE					2020-10-01	2010-10-01				60432014050
MCOU	XX	50111	920	43	2010	4	CYCLOSPORI		TRUE					2020-10-01	2010-10-01				50111092043
FFSU	XX	60505	133	0	2010	1	CYCLOSPORI	30852	FALSE	249	36915.1	33819.9	3095.11	2020-01-01	2010-01-01				60505013300
MCOU	XX	60505	133	0	2010	3	CYCLOSPORI		TRUE					2020-07-01	2010-07-01				60505013300
MCOU	XX	185	932	30	2010	1	CYCLOSPORI		TRUE					2020-01-01	2010-01-01				185093230
FFSU	XX	51552	663	1	2010	4	CYCLOSPORI		TRUE					2020-10-01	2010-10-01				51552066301
FFSU	XX	62584	827	21	2010	2	CYCLOSPORI		TRUE					2020-04-01	2010-04-01				62584082721
FFSU	XX	51552	663	4	2010	1	CYCLOSPORI		TRUE					2020-01-01	2010-01-01				51552066304
MCOU	XX	50111	920	43	2010	3	CYCLOSPORI		TRUE					2020-07-01	2010-07-01				50111092043
FFSU	XX	51552	663	1	2010	1	CYCLOSPORI		TRUE					2020-01-01	2010-01-01				51552066301
MCOU	XX	185	933	30	2010	1	CYCLOSPORI		TRUE					2020-01-01	2010-01-01				185093330
MCOU	XX	60505	133	0	2010	4	CYCLOSPORI		TRUE					2020-10-01	2010-10-01				60505013300
FFSU	XX	51552	663	4	2010	3	CYCLOSPORI		TRUE					2020-07-01	2010-07-01				51552066304
MCOU	XX	50111	909	43	2010	3	CYCLOSPORI		TRUE					2020-07-01	2010-07-01				50111090943
MCOU	XX	185	933	30	2010	4	CYCLOSPORI	3300	FALSE	53	10879.2	10875.2	4	2020-10-01	2010-10-01				185093330
FFSU	XX	172	7310	46	2010	2	CYCLOSPORI	352396	FALSE	2081	289022	240355	48666.1	2020-04-01	2010-04-01				172731046
FFSU	XX	172	7312	46	2010	1	CYCLOSPORI	108850	FALSE	1536	379502	346523	32978.8	2020-01-01	2010-01-01				172731246
MCOU	XX	50111	885	42	2010	3	CYCLOSPORI		TRUE					2020-07-01	2010-07-01				50111088542
FFSU	XX	50111	885	42	2010	4	CYCLOSPORI		TRUE					2020-10-01	2010-10-01				50111088542
MCOU	XX	60505	134	0	2010	4	CYCLOSPORI		TRUE					2020-10-01	2010-10-01				60505013400
FFSU	XX	38779	660	5	2010	1	CYCLOSPORI		TRUE					2020-01-01	2010-01-01				38779066005
FFSU	XX	50111	885	42	2010	2	CYCLOSPORI		TRUE					2020-04-01	2010-04-01				50111088542
MCOU	XX	591	2222	15	2010	1	CYCLOSPORI		TRUE					2020-01-01	2010-01-01				591222215
FFSU	XX	50111	885	42	2010	1	CYCLOSPORI		TRUE					2020-01-01	2010-01-01				50111088542
FFSU	XX	60505	354	1	2010	2	CYCLOSPORI	3058	FALSE	49	14300.4	14173.2	127.2	2020-04-01	2010-04-01				60505035401
FFSU	XX	50111	885	42	2010	3	CYCLOSPORI		TRUE					2020-07-01	2010-07-01				50111088542
MCOU	XX	172	7311	46	2010	1	CYCLOSPORI		TRUE					2020-01-01	2010-01-01				172731146
FFSU	XX	172	7312	0	2010	2	CYCLOSPORI		TRUE					2020-04-01	2010-04-01				172731200
MCOU	XX	50111	885	42	2010	2	CYCLOSPORI		TRUE					2020-04-01	2010-04-01				50111088542
MCOU	XX	60505	134	0	2010	1	CYCLOSPORI		TRUE					2020-01-01	2010-01-01				60505013400
FFSU	XX	60432	140	50	2010	4	CYCLOSPORI	626	FALSE	12	3142.54	2907.86	234.68	2020-10-01	2010-10-01				60432014050
FFSU	XX	50111	909	43	2010	4	CYCLOSPORI	4659	FALSE	35	5034.18	3583.84	1450.34	2020-10-01	2010-10-01				50111090943
FFSU	XX	55390	122	10	2010	2	CYCLOSPORI	1747.43	FALSE	131	18057.8	18048.8	9	2020-04-01	2010-04-01				55390012210
FFSU	XX	60505	133	0	2010	2	CYCLOSPORI	17715	FALSE	155	18448.8	15023.2	3425.59	2020-04-01	2010-04-01				60505013300
MCOU	XX	591	2224	55	2010	4	CYCLOSPORI	996.2	FALSE	21	4229.45	4229.45	0	2020-10-01	2010-10-01				591222455
FFSU	XX	574	866	10	2010	2	CYCLOSPORI	171.6	FALSE	13	792.39	792.39	0	2020-04-01	2010-04-01				574086610
MCOU	XX	591	2224	55	2010	3	CYCLOSPORI	1292	FALSE	28	5701.06	5256.58	444.48	2020-07-01	2010-07-01				591222455
MCOU	XX	172	7310	46	2010	4	CYCLOSPORI	39118	FALSE	306	35887.2	34851.8	1035.4	2020-10-01	2010-10-01				172731046
FFSU	XX	60505	134	0	2010	4	CYCLOSPORI	3120	FALSE	54	14595.2	13440.6	1154.61	2020-10-01	2010-10-01				60505013400
MCOU	XX	60505	354	1	2010	3	CYCLOSPORI	670	FALSE	14	2704.52	2704.52	0	2020-07-01	2010-07-01				60505035401
MCOU	XX	172	7310	46	2010	3	CYCLOSPORI	41008	FALSE	336	38545	38217.9	327.13	2020-07-01	2010-07-01				172731046
FFSU	XX	50111	920	43	2010	3	CYCLOSPORI	3300	FALSE	41	9972.61	7849.52	2123.09	2020-07-01	2010-07-01				50111092043
FFSU	XX	55390	122	10	2010	3	CYCLOSPORI	943.158	FALSE	89	6843.01	6843.01	0	2020-07-01	2010-07-01				55390012210
MCOU	XX	591	2224	55	2010	2	CYCLOSPORI	801	FALSE	16	3461.61	3010.17	451.44	2020-04-01	2010-04-01				591222455
FFSU	XX	60432	140	50	2010	1	CYCLOSPORI	800	FALSE	13	3578.64	3367.56	211.08	2020-01-01	2010-01-01				60432014050
FFSU	XX	591	2224	55	2010	3	CYCLOSPORI	8063	FALSE	133	34752.4	32234	2518.43	2020-07-01	2010-07-01				591222455
FFSU	XX	60505	134	0	2010	2	CYCLOSPORI	11047	FALSE	152	40462.6	39602.6	859.96	2020-04-01	2010-04-01				60505013400
FFSU	XX	591	2224	55	2010	4	CYCLOSPORI	8702	FALSE	144	36071.3	35358.7	712.54	2020-10-01	2010-10-01				591222455
FFSU	XX	55390	122	10	2010	4	CYCLOSPORI	1113.01	FALSE	113	7202.03	7202.03	0	2020-10-01	2010-10-01				55390012210
MCOU	XX	60505	133	0	2010	2	CYCLOSPORI	1337	FALSE	21	1726.75	1110.32	616.43	2020-04-01	2010-04-01				60505013300
MCOU	XX	60505	134	0	2010	3	CYCLOSPORI	1253	FALSE	14	6901.83	6901.83	0	2020-07-01	2010-07-01				60505013400
FFSU	XX	172	7311	46	2010	2	CYCLOSPORI	12009	FALSE	139	26170.5	24575.7	1594.78	2020-04-01	2010-04-01				172731146
FFSU	XX	574	866	10	2010	1	CYCLOSPORI	251.92	FALSE	31	1192.79	1192.79	0	2020-01-01	2010-01-01				574086610
MCOU	XX	172	7311	46	2010	3	CYCLOSPORI	3095	FALSE	39	6636.98	6635.98	1	2020-07-01	2010-07-01				172731146
FFSU	XX	50111	909	43	2010	3	CYCLOSPORI	8220	FALSE	61	7751.41	4456.78	3294.63	2020-07-01	2010-07-01				50111090943
FFSU	XX	50111	920	43	2010	4	CYCLOSPORI	2430	FALSE	35	9351.07	7133.46	2217.61	2020-10-01	2010-10-01				50111092043
FFSU	XX	172	7313	20	2010	1	CYCLOSPORI	11681	FALSE	200	54285.7	53550.4	735.24	2020-01-01	2010-01-01				172731320
FFSU	XX	55390	122	10	2010	1	CYCLOSPORI	1597.08	FALSE	71	12098.3	12098.3	0	2020-01-01	2010-01-01				55390012210
MCOU	XX	60505	354	1	2010	2	CYCLOSPORI	470	FALSE	11	1900	1900	0	2020-04-01	2010-04-01				60505035401
FFSU	XX	60505	354	1	2010	3	CYCLOSPORI	3286	FALSE	46	12290.3	12156	134.24	2020-07-01	2010-07-01				60505035401
FFSU	XX	185	932	30	2010	3	CYCLOSPORI	91762	FALSE	573	75996.6	63889.7	12107	2020-07-01	2010-07-01				185093230
MCOU	XX	60505	134	0	2010	2	CYCLOSPORI	1576	FALSE	22	8345.32	8345.32	0	2020-04-01	2010-04-01				60505013400
FFSU	XX	591	2224	55	2010	2	CYCLOSPORI	6113	FALSE	107	26232.9	24153	2079.9	2020-04-01	2010-04-01				591222455
FFSU	XX	50111	920	43	2010	1	CYCLOSPORI	11750	FALSE	156	42140.4	35688.4	6451.97	2020-01-01	2010-01-01				50111092043
FFSU	XX	60505	134	0	2010	3	CYCLOSPORI	5195	FALSE	83	25329.8	22093.4	3236.35	2020-07-01	2010-07-01				60505013400
MCOU	XX	172	7313	20	2010	3	CYCLOSPORI	3891	FALSE	66	16241	16039.8	201.18	2020-07-01	2010-07-01				172731320
FFSU	XX	50111	909	43	2010	2	CYCLOSPORI	15246	FALSE	104	15208.8	10240.6	4968.13	2020-04-01	2010-04-01				50111090943
FFSU	XX	172	7311	46	2010	3	CYCLOSPORI	11471	FALSE	141	25528	24300.9	1227.13	2020-07-01	2010-07-01				172731146
MCOU	XX	172	7311	46	2010	4	CYCLOSPORI	1830	FALSE	31	3548.58	3548.58	0	2020-10-01	2010-10-01				172731146
MCOU	XX	185	932	30	2010	4	CYCLOSPORI	8040	FALSE	65	7568.13	7518.71	49.42	2020-10-01	2010-10-01				185093230
FFSU	XX	50111	920	43	2010	2	CYCLOSPORI	6930	FALSE	105	25980.3	14872.2	11108.1	2020-04-01	2010-04-01				50111092043
FFSU	XX	50111	909	43	2010	1	CYCLOSPORI	20952	FALSE	144	25422.2	21597.9	3824.28	2020-01-01	2010-01-01				50111090943
FFSU	XX	574	866	10	2010	4	CYCLOSPORI	133.3	FALSE	13	652.37	644.37	8	2020-10-01	2010-10-01				574086610
MCOU	XX	172	7311	46	2010	2	CYCLOSPORI	2130	FALSE	30	4337.97	4337.97	0	2020-04-01	2010-04-01				172731146
FFSU	XX	172	7310	46	2010	4	CYCLOSPORI	393339	FALSE	2661	336474	279173	57300.4	2020-10-01	2010-10-01				172731046
FFSU	XX	60505	133	0	2010	4	CYCLOSPORI	8498	FALSE	72	6938.34	5644.28	1294.06	2020-10-01	2010-10-01				60505013300
FFSU	XX	591	2223	15	2010	1	CYCLOSPORI	54306	FALSE	719	187183	167807	19375.2	2020-01-01	2010-01-01				591222315
FFSU	XX	172	7312	46	2010	2	CYCLOSPORI	124622	FALSE	1783	441255	388491	52763.2	2020-04-01	2010-04-01				172731246
FFSU	XX	172	7312	46	2010	4	CYCLOSPORI	149789	FALSE	2162	497437	436681	60756.2	2020-10-01	2010-10-01				172731246
MCOU	XX	172	7310	46	2010	2	CYCLOSPORI	29666	FALSE	244	27915.4	27680.2	235.19	2020-04-01	2010-04-01				172731046
MCOU	XX	172	7310	46	2010	1	CYCLOSPORI	2284	FALSE	20	2250.42	2246.42	4	2020-01-01	2010-01-01				172731046
FFSU	XX	172	7312	46	2010	3	CYCLOSPORI	138178	FALSE	1991	477452	419721	57730.9	2020-07-01	2010-07-01				172731246
MCOU	XX	591	2223	15	2010	3	CYCLOSPORI	10766	FALSE	178	37653.2	37535	118.16	2020-07-01	2010-07-01				591222315
MCOU	XX	591	2223	15	2010	2	CYCLOSPORI	6040	FALSE	105	21683.1	21574	109.16	2020-04-01	2010-04-01				591222315
FFSU	XX	172	7313	20	2010	4	CYCLOSPORI	18212	FALSE	310	76781.7	72598.4	4183.26	2020-10-01	2010-10-01				172731320
FFSU	XX	591	2222	15	2010	4	CYCLOSPORI	171708	FALSE	1105	146130	123349	22781.1	2020-10-01	2010-10-01				591222215
FFSU	XX	60505	354	1	2010	1	CYCLOSPORI	3410	FALSE	54	15617	14260.7	1356.32	2020-01-01	2010-01-01				60505035401
MCOU	XX	185	932	30	2010	2	CYCLOSPORI	9570	FALSE	81	8776.2	8776.2	0	2020-04-01	2010-04-01				185093230
FFSU	XX	185	933	30	2010	3	CYCLOSPORI	28719	FALSE	424	98145.1	86424.6	11720.5	2020-07-01	2010-07-01				185093330
MCOU	XX	172	7312	46	2010	2	CYCLOSPORI	19256	FALSE	282	69156.8	68615.6	541.22	2020-04-01	2010-04-01				172731246
FFSU	XX	591	2222	15	2010	2	CYCLOSPORI	144820	FALSE	937	126459	103919	22540.3	2020-04-01	2010-04-01				591222215
MCOU	XX	172	7312	46	2010	1	CYCLOSPORI	900	FALSE	17	3189.24	3183.24	6	2020-01-01	2010-01-01				172731246
MCOU	XX	172	7313	20	2010	4	CYCLOSPORI	2132	FALSE	40	9229.52	8783.64	445.88	2020-10-01	2010-10-01				172731320
MCOU	XX	185	932	30	2010	3	CYCLOSPORI	9810	FALSE	78	9427.71	9427.71	0	2020-07-01	2010-07-01				185093230
FFSU	XX	591	2224	55	2010	1	CYCLOSPORI	5547.5	FALSE	97	23976.2	22419.1	1557.13	2020-01-01	2010-01-01				591222455
FFSU	XX	185	932	30	2010	4	CYCLOSPORI	85570	FALSE	547	69241.8	59515.9	9725.89	2020-10-01	2010-10-01				185093230
FFSU	XX	185	933	30	2010	1	CYCLOSPORI	29554	FALSE	461	108558	99214.7	9343.14	2020-01-01	2010-01-01				185093330
MCOU	XX	172	7313	20	2010	2	CYCLOSPORI	2795	FALSE	41	11063	10980.8	82.22	2020-04-01	2010-04-01				172731320
FFSU	XX	591	2223	15	2010	2	CYCLOSPORI	55620	FALSE	744	194040	171439	22600.7	2020-04-01	2010-04-01				591222315
MCOU	XX	185	933	30	2010	3	CYCLOSPORI	4518	FALSE	70	15771.5	15761.5	10	2020-07-01	2010-07-01				185093330
FFSU	XX	60505	133	0	2010	3	CYCLOSPORI	11542	FALSE	85	10534.9	9364.35	1170.57	2020-07-01	2010-07-01				60505013300
FFSU	XX	185	933	30	2010	4	CYCLOSPORI	34126	FALSE	504	116210	104873	11337.5	2020-10-01	2010-10-01				185093330
FFSU	XX	172	7311	46	2010	4	CYCLOSPORI	13695	FALSE	159	31533.1	30276.9	1256.2	2020-10-01	2010-10-01				172731146
FFSU	XX	172	7310	46	2010	1	CYCLOSPORI	295004	FALSE	1840	261377	229771	31605.2	2020-01-01	2010-01-01				172731046
FFSU	XX	60505	354	1	2010	4	CYCLOSPORI	3044	FALSE	54	12539.3	12127	412.32	2020-10-01	2010-10-01				60505035401
MCOU	XX	591	2222	15	2010	2	CYCLOSPORI	15240	FALSE	105	14201.2	13881.7	319.5	2020-04-01	2010-04-01				591222215
FFSU	XX	60505	134	0	2010	1	CYCLOSPORI	21386	FALSE	335	100230	92239.8	7989.86	2020-01-01	2010-01-01				60505013400
MCOU	XX	185	933	30	2010	2	CYCLOSPORI	4109	FALSE	66	14585.9	14575.9	10	2020-04-01	2010-04-01				185093330
FFSU	XX	62584	827	21	2010	1	CYCLOSPORI	841	FALSE	15	4395.78	4395.78	0	2020-01-01	2010-01-01				62584082721
MCOU	XX	591	2223	15	2010	1	CYCLOSPORI	650	FALSE	11	2659.36	2554.2	105.16	2020-01-01	2010-01-01				591222315
FFSU	XX	185	932	30	2010	2	CYCLOSPORI	104703	FALSE	624	82383.9	72529	9854.89	2020-04-01	2010-04-01				185093230
FFSU	XX	185	933	30	2010	2	CYCLOSPORI	29926	FALSE	428	105182	96004.9	9177.56	2020-04-01	2010-04-01				185093330
FFSU	XX	591	5658	1	2010	4	CYCOBENZAP	424032	FALSE	7186	47763.9	46136.1	1627.87	2020-10-01	2010-10-01				591565801
MCOU	XX	591	5658	1	2010	4	CYCOBENZAP	119864	FALSE	2419	18651.4	18403.4	248	2020-10-01	2010-10-01				591565801
MCOU	XX	591	5658	1	2010	1	CYCOBENZAP	9115	FALSE	191	1235.51	1219.01	16.5	2020-01-01	2010-01-01				591565801
FFSU	XX	591	5658	1	2010	2	CYCOBENZAP	509308	FALSE	10792	74777.1	72070.2	2706.87	2020-04-01	2010-04-01				591565801
MCOU	XX	591	5658	1	2010	3	CYCOBENZAP	153362	FALSE	3159	25089.8	24915.8	174	2020-07-01	2010-07-01				591565801
MCOU	XX	591	5658	1	2010	2	CYCOBENZAP	164194	FALSE	3400	27062.9	26988.7	74.15	2020-04-01	2010-04-01				591565801
FFSU	XX	591	5658	1	2010	3	CYCOBENZAP	356866	FALSE	7656	51364.2	49478	1886.26	2020-07-01	2010-07-01				591565801
FFSU	XX	591	5658	1	2010	1	CYCOBENZAP	658076	FALSE	13718	104692	100476	4215.95	2020-01-01	2010-01-01				591565801
FFSU	XX	13	1114	10	2010	3	CYKLOKAPRO		TRUE					2020-07-01	2010-07-01				13111410
MCOU	XX	13	1114	10	2010	4	CYKLOKAPRO		TRUE					2020-10-01	2010-10-01				13111410
FFSU	XX	13	1114	1	2010	2	CYKLOKAPRO		TRUE					2020-04-01	2010-04-01				13111401
MCOU	XX	13	1114	10	2010	2	CYKLOKAPRO		TRUE					2020-04-01	2010-04-01				13111410
FFSU	XX	13	1114	10	2010	1	CYKLOKAPRO		TRUE					2020-01-01	2010-01-01				13111410
MCOU	XX	13	1114	10	2010	3	CYKLOKAPRO		TRUE					2020-07-01	2010-07-01				13111410
FFSU	XX	13	1114	10	2010	4	CYKLOKAPRO		TRUE					2020-10-01	2010-10-01				13111410
FFSU	XX	13	1114	1	2010	1	CYKLOKAPRO		TRUE					2020-01-01	2010-01-01				13111401
FFSU	XX	13	1114	10	2010	2	CYKLOKAPRO	3783	FALSE	23	25405.5	25405.5	0	2020-04-01	2010-04-01				13111410
MCOU	XX	2	3270	1	2010	2	CYMBALTA		TRUE					2020-04-01	2010-04-01				2327001
MCOU	XX	2	3240	30	2010	1	CYMBALTA	28443	FALSE	654	128188	127774	414.1	2020-01-01	2010-01-01				2324030
MCOU	XX	2	3240	33	2010	1	CYMBALTA		TRUE					2020-01-01	2010-01-01				2324033
FFSU	XX	2	3237	1	2010	4	CYMBALTA	840	FALSE	22	3871.26	3856.26	15	2020-10-01	2010-10-01				2323701
MCOU	XX	2	3270	4	2010	1	CYMBALTA	374	FALSE	11	1739.15	1724.15	15	2020-01-01	2010-01-01				2327004
MCOU	XX	2	3235	60	2010	1	CYMBALTA	4876	FALSE	98	18156	18105	51	2020-01-01	2010-01-01				2323560
MCOU	XX	2	3270	30	2010	1	CYMBALTA	23397	FALSE	643	101169	100922	247.2	2020-01-01	2010-01-01				2327030
MCOU	XX	2	3237	30	2010	1	CYMBALTA	28192	FALSE	813	128297	127578	719.21	2020-01-01	2010-01-01				2323730
MCOU	XX	2	3237	4	2010	1	CYMBALTA	663	FALSE	17	3032.68	3022.68	10	2020-01-01	2010-01-01				2323704
FFSU	XX	2	3235	60	2010	3	CYMBALTA 2	816556	FALSE	18228	3.28481e+06	3.20191e+06	82901.1	2020-07-01	2010-07-01				2323560
FFSU	XX	2	3235	60	2010	1	CYMBALTA 2	740262	FALSE	16070	2.89736e+06	2.82568e+06	71673.2	2020-01-01	2010-01-01				2323560
MCOU	XX	2	3235	60	2010	4	CYMBALTA 2	81070	FALSE	1895	580170	577295	2875.63	2020-10-01	2010-10-01				2323560
MCOU	XX	2	3235	60	2010	3	CYMBALTA 2	93260	FALSE	2227	714920	708961	5958.49	2020-07-01	2010-07-01				2323560
FFSU	XX	2	3235	60	2010	2	CYMBALTA 2	828484	FALSE	18338	3.30209e+06	3.21869e+06	83404.1	2020-04-01	2010-04-01				2323560
MCOU	XX	2	3235	60	2010	2	CYMBALTA 2	74444	FALSE	1675	506729	502465	4263.09	2020-04-01	2010-04-01				2323560
FFSU	XX	2	3235	60	2010	4	CYMBALTA 2	840716	FALSE	18806	3.59061e+06	3.50694e+06	83670.5	2020-10-01	2010-10-01				2323560
FFSU	XX	2	3240	33	2010	3	CYMBALTA 3	28233.2	FALSE	937	129126	127038	2087.39	2020-07-01	2010-07-01				2324033
FFSU	XX	2	3240	33	2010	1	CYMBALTA 3	27209.8	FALSE	871	126593	124492	2100.56	2020-01-01	2010-01-01				2324033
MCOU	XX	2	3240	1	2010	4	CYMBALTA 3		TRUE					2020-10-01	2010-10-01				2324001
MCOU	XX	2	3240	90	2010	3	CYMBALTA 3		TRUE					2020-07-01	2010-07-01				2324090
MCOU	XX	2	3240	1	2010	3	CYMBALTA 3		TRUE					2020-07-01	2010-07-01				2324001
MCOU	XX	2	3240	1	2010	2	CYMBALTA 3		TRUE					2020-04-01	2010-04-01				2324001
FFSU	XX	2	3240	33	2010	2	CYMBALTA 3	28731.4	FALSE	909	143614	141517	2096.27	2020-04-01	2010-04-01				2324033
FFSU	XX	2	3240	1	2010	2	CYMBALTA 3	1645	FALSE	49	7369.38	7361.38	8	2020-04-01	2010-04-01				2324001
FFSU	XX	2	3240	1	2010	3	CYMBALTA 3	1195	FALSE	35	5343.22	5328.22	15	2020-07-01	2010-07-01				2324001
FFSU	XX	2	3240	90	2010	3	CYMBALTA 3	2999	FALSE	62	14187.2	12965.1	1222.07	2020-07-01	2010-07-01				2324090
FFSU	XX	2	3240	90	2010	4	CYMBALTA 3	20369	FALSE	482	102145	100472	1673.27	2020-10-01	2010-10-01				2324090
FFSU	XX	2	3240	1	2010	4	CYMBALTA 3	1635	FALSE	49	7805.47	7566.17	239.3	2020-10-01	2010-10-01				2324001
FFSU	XX	2	3240	1	2010	1	CYMBALTA 3	2161	FALSE	55	9309.92	9180.71	129.21	2020-01-01	2010-01-01				2324001
MCOU	XX	2	3240	90	2010	4	CYMBALTA 3	1093	FALSE	32	5594.91	5570.91	24	2020-10-01	2010-10-01				2324090
FFSU	XX	2	3240	33	2010	4	CYMBALTA 3	29418	FALSE	983	142791	139600	3190.33	2020-10-01	2010-10-01				2324033
MCOU	XX	2	3240	33	2010	4	CYMBALTA 3	762	FALSE	25	3672.15	3672.15	0	2020-10-01	2010-10-01				2324033
MCOU	XX	2	3240	30	2010	4	CYMBALTA 3	458289	FALSE	12689	2.5879e+06	2.5718e+06	16096.2	2020-10-01	2010-10-01				2324030
FFSU	XX	2	3240	30	2010	4	CYMBALTA 3	4.76359e+06	FALSE	118737	2.29445e+07	2.25268e+07	417668	2020-10-01	2010-10-01				2324030
MCOU	XX	2	3240	30	2010	3	CYMBALTA 3	522710	FALSE	14475	2.74655e+06	2.72576e+06	20790.8	2020-07-01	2010-07-01				2324030
MCOU	XX	2	3240	33	2010	3	CYMBALTA 3	1269	FALSE	39	5811.6	5808.6	3	2020-07-01	2010-07-01				2324033
FFSU	XX	2	3240	30	2010	1	CYMBALTA 3	4229173	FALSE	102283	1.87267e+07	1.83145e+07	412184	2020-01-01	2010-01-01				2324030
MCOU	XX	2	3240	33	2010	2	CYMBALTA 3	875	FALSE	27	3907.67	3901.67	6	2020-04-01	2010-04-01				2324033
FFSU	XX	2	3240	30	2010	2	CYMBALTA 3	4.6763e+06	FALSE	114719	2.10464e+07	2.06188e+07	427578	2020-04-01	2010-04-01				2324030
MCOU	XX	2	3240	30	2010	2	CYMBALTA 3	427949	FALSE	11388	2.08526e+06	2.07215e+06	13108.3	2020-04-01	2010-04-01				2324030
FFSU	XX	2	3240	30	2010	3	CYMBALTA 3	4.68162e+06	FALSE	115647	2.12863e+07	2.08697e+07	416632	2020-07-01	2010-07-01				2324030
FFSU	XX	2	3237	33	2010	1	CYMBALTA 6	42681.6	FALSE	1364	194584	189872	4712.03	2020-01-01	2010-01-01				2323733
FFSU	XX	2	3270	33	2010	4	CYMBALTA 6	25185	FALSE	763	122085	119638	2446.8	2020-10-01	2010-10-01				2327033
FFSU	XX	2	3237	33	2010	4	CYMBALTA 6	19019	FALSE	604	86663.5	85691	972.43	2020-10-01	2010-10-01				2323733
FFSU	XX	2	3270	33	2010	1	CYMBALTA 6	3265	FALSE	140	15429.8	15109.3	320.55	2020-01-01	2010-01-01				2327033
FFSU	XX	2	3270	4	2010	1	CYMBALTA 6	18361	FALSE	484	82180.2	80367.3	1812.9	2020-01-01	2010-01-01				2327004
MCOU	XX	2	3237	4	2010	2	CYMBALTA 6	3903	FALSE	135	18044.3	17994.3	50	2020-04-01	2010-04-01				2323704
MCOU	XX	2	3237	4	2010	3	CYMBALTA 6	3098	FALSE	106	14139.3	14121.3	18	2020-07-01	2010-07-01				2323704
FFSU	XX	2	3237	4	2010	2	CYMBALTA 6	67379	FALSE	1992	313028	307017	6011.82	2020-04-01	2010-04-01				2323704
MCOU	XX	2	3270	1	2010	4	CYMBALTA 6		TRUE					2020-10-01	2010-10-01				2327001
FFSU	XX	2	3237	34	2010	3	CYMBALTA 6		TRUE					2020-07-01	2010-07-01				2323734
FFSU	XX	2	3237	34	2010	1	CYMBALTA 6		TRUE					2020-01-01	2010-01-01				2323734
FFSU	XX	2	3237	34	2010	2	CYMBALTA 6		TRUE					2020-04-01	2010-04-01				2323734
FFSU	XX	2	3237	34	2010	4	CYMBALTA 6		TRUE					2020-10-01	2010-10-01				2323734
MCOU	XX	2	3237	1	2010	3	CYMBALTA 6		TRUE					2020-07-01	2010-07-01				2323701
MCOU	XX	2	3237	1	2010	4	CYMBALTA 6		TRUE					2020-10-01	2010-10-01				2323701
MCOU	XX	2	3237	34	2010	2	CYMBALTA 6		TRUE					2020-04-01	2010-04-01				2323734
MCOU	XX	2	3237	33	2010	4	CYMBALTA 6		TRUE					2020-10-01	2010-10-01				2323733
FFSU	XX	2	3270	1	2010	3	CYMBALTA 6	2325	FALSE	73	10493	10178.4	314.59	2020-07-01	2010-07-01				2327001
FFSU	XX	2	3270	33	2010	3	CYMBALTA 6	25138	FALSE	770	113594	111676	1917.78	2020-07-01	2010-07-01				2327033
FFSU	XX	2	3237	4	2010	3	CYMBALTA 6	35903	FALSE	1000	167172	163915	3256.42	2020-07-01	2010-07-01				2323704
FFSU	XX	2	3270	1	2010	4	CYMBALTA 6	2282	FALSE	83	10459.9	8739.39	1720.53	2020-10-01	2010-10-01				2327001
MCOU	XX	2	3237	33	2010	3	CYMBALTA 6	304	FALSE	12	1276.48	1276.48	0	2020-07-01	2010-07-01				2323733
MCOU	XX	2	3270	33	2010	2	CYMBALTA 6	973	FALSE	28	4394.82	4380.82	14	2020-04-01	2010-04-01				2327033
MCOU	XX	2	3270	33	2010	3	CYMBALTA 6	1039	FALSE	37	4830.51	4821.51	9	2020-07-01	2010-07-01				2327033
FFSU	XX	2	3270	33	2010	2	CYMBALTA 6	28833	FALSE	970	131212	128352	2860.26	2020-04-01	2010-04-01				2327033
FFSU	XX	2	3270	1	2010	2	CYMBALTA 6	548	FALSE	20	2450.4	2450.4	0	2020-04-01	2010-04-01				2327001
FFSU	XX	2	3237	1	2010	1	CYMBALTA 6	570	FALSE	14	2352.69	2343.69	9	2020-01-01	2010-01-01				2323701
MCOU	XX	2	3237	30	2010	2	CYMBALTA 6	195246	FALSE	5900	889470	885439	4031.36	2020-04-01	2010-04-01				2323730
FFSU	XX	2	3237	1	2010	2	CYMBALTA 6	1261	FALSE	29	5501.2	5484.2	17	2020-04-01	2010-04-01				2323701
FFSU	XX	2	3237	33	2010	2	CYMBALTA 6	25833	FALSE	828	118504	115006	3497.49	2020-04-01	2010-04-01				2323733
FFSU	XX	2	3237	30	2010	3	CYMBALTA 6	1.45771e+06	FALSE	41672	6.61275e+06	6.51963e+06	93119.2	2020-07-01	2010-07-01				2323730
MCOU	XX	2	3237	33	2010	2	CYMBALTA 6	530	FALSE	19	2419.7	2419.7	0	2020-04-01	2010-04-01				2323733
FFSU	XX	2	3237	1	2010	3	CYMBALTA 6	1094	FALSE	30	4907.46	4889.46	18	2020-07-01	2010-07-01				2323701
MCOU	XX	2	3270	33	2010	4	CYMBALTA 6	646	FALSE	23	3042	3036	6	2020-10-01	2010-10-01				2327033
FFSU	XX	2	3237	33	2010	3	CYMBALTA 6	24263.1	FALSE	760	111150	109983	1166.38	2020-07-01	2010-07-01				2323733
FFSU	XX	2	3270	4	2010	4	CYMBALTA 6	205392	FALSE	5944	1.00767e+06	977653	30018.5	2020-10-01	2010-10-01				2327004
FFSU	XX	2	3237	30	2010	1	CYMBALTA 6	7103485	FALSE	198292	3.14741e+07	3.08419e+07	632231	2020-01-01	2010-01-01				2323730
FFSU	XX	2	3270	30	2010	2	CYMBALTA 6	5716683	FALSE	157092	2.58246e+07	2.53544e+07	470200	2020-04-01	2010-04-01				2327030
FFSU	XX	2	3237	4	2010	4	CYMBALTA 6	27928	FALSE	743	128966	127069	1896.86	2020-10-01	2010-10-01				2323704
MCOU	XX	2	3270	4	2010	4	CYMBALTA 6	13072	FALSE	437	62843.8	62607.2	236.59	2020-10-01	2010-10-01				2327004
FFSU	XX	2	3237	30	2010	4	CYMBALTA 6	974744	FALSE	28000	4.41924e+06	4.36411e+06	55134.5	2020-10-01	2010-10-01				2323730
FFSU	XX	2	3270	30	2010	1	CYMBALTA 6	626142	FALSE	16964	2.80577e+06	2.75133e+06	54437	2020-01-01	2010-01-01				2327030
MCOU	XX	2	3270	30	2010	4	CYMBALTA 6	922422	FALSE	27203	4.52624e+06	4.49918e+06	27060.3	2020-10-01	2010-10-01				2327030
MCOU	XX	2	3270	4	2010	3	CYMBALTA 6	11638	FALSE	393	53355.1	52768.1	586.91	2020-07-01	2010-07-01				2327004
MCOU	XX	2	3270	30	2010	3	CYMBALTA 6	1.01834e+06	FALSE	30034	4.73489e+06	4.7038e+06	31099.3	2020-07-01	2010-07-01				2327030
MCOU	XX	2	3270	30	2010	2	CYMBALTA 6	684886	FALSE	20032	3.1549e+06	3.13618e+06	18715.5	2020-04-01	2010-04-01				2327030
MCOU	XX	2	3237	30	2010	4	CYMBALTA 6	52443	FALSE	1594	237310	236463	847.43	2020-10-01	2010-10-01				2323730
MCOU	XX	2	3237	30	2010	3	CYMBALTA 6	123934	FALSE	3858	578076	575776	2299.93	2020-07-01	2010-07-01				2323730
FFSU	XX	2	3270	30	2010	4	CYMBALTA 6	7937757	FALSE	218189	3.8411e+07	3.76744e+07	736505	2020-10-01	2010-10-01				2327030
FFSU	XX	2	3237	4	2010	1	CYMBALTA 6	127952	FALSE	3822	586126	571983	14143.2	2020-01-01	2010-01-01				2323704
FFSU	XX	2	3237	30	2010	2	CYMBALTA 6	2.81473e+06	FALSE	80735	1.27401e+07	1.2481e+07	259080	2020-04-01	2010-04-01				2323730
MCOU	XX	2	3270	4	2010	2	CYMBALTA 6	9312	FALSE	270	42427.6	42186.9	240.74	2020-04-01	2010-04-01				2327004
FFSU	XX	2	3270	4	2010	3	CYMBALTA 6	183282	FALSE	5291	854540	832561	21979.2	2020-07-01	2010-07-01				2327004
FFSU	XX	2	3270	4	2010	2	CYMBALTA 6	147553	FALSE	4245	682920	665374	17546.5	2020-04-01	2010-04-01				2327004
FFSU	XX	2	3270	30	2010	3	CYMBALTA 6	7254175	FALSE	199502	3.30739e+07	3.23887e+07	685192	2020-07-01	2010-07-01				2327030
MCOU	XX	2	3237	4	2010	4	CYMBALTA 6	1528	FALSE	44	6964.66	6958.66	6	2020-10-01	2010-10-01				2323704
FFSU	XX	172	2929	80	2010	1	CYPROHEPTA	188828	FALSE	3418	58776.9	57326.7	1450.21	2020-01-01	2010-01-01				172292980
FFSU	XX	49884	43	10	2010	3	CYPROHEPTA	39418	FALSE	684	12440.5	12218.1	222.41	2020-07-01	2010-07-01				49884004310
FFSU	XX	64980	123	1	2010	3	CYPROHEPTA	474936	FALSE	8746	132484	130077	2406.65	2020-07-01	2010-07-01				64980012301
MCOU	XX	93	2929	10	2010	4	CYPROHEPTA	10079	FALSE	190	1812.79	1716.76	96.03	2020-10-01	2010-10-01				93292910
FFSU	XX	172	2929	80	2010	3	CYPROHEPTA	94582.5	FALSE	1705	29113.4	28391.1	722.28	2020-07-01	2010-07-01				172292980
MCOU	XX	60258	850	1	2010	4	CYPROHEPTA	101854	FALSE	1936	21362.9	21151.4	211.46	2020-10-01	2010-10-01				60258085001
FFSU	XX	472	1400	16	2010	3	CYPROHEPTA	2.88932e+06	FALSE	12972	268978	259831	9146.68	2020-07-01	2010-07-01				472140016
MCOU	XX	64980	123	10	2010	4	CYPROHEPTA	36878	FALSE	671	7240.63	7192.63	48	2020-10-01	2010-10-01				64980012310
FFSU	XX	182	1132	89	2010	2	CYPROHEPTA	945	FALSE	24	216.66	214.66	2	2020-04-01	2010-04-01				182113289
MCOU	XX	64980	123	10	2010	3	CYPROHEPTA	61218	FALSE	1090	12233.8	11701.4	532.43	2020-07-01	2010-07-01				64980012310
FFSU	XX	49884	43	10	2010	1	CYPROHEPTA	48713	FALSE	864	15527.6	15218.3	309.3	2020-01-01	2010-01-01				49884004310
FFSU	XX	64980	123	10	2010	2	CYPROHEPTA	311760	FALSE	5641	91753.4	90224.8	1528.58	2020-04-01	2010-04-01				64980012310
MCOU	XX	93	2929	10	2010	3	CYPROHEPTA	7091	FALSE	134	1336.38	1173.52	162.86	2020-07-01	2010-07-01				93292910
MCOU	XX	60258	850	1	2010	3	CYPROHEPTA	122838	FALSE	2357	26169.4	24673.6	1495.84	2020-07-01	2010-07-01				60258085001
FFSU	XX	93	2929	10	2010	4	CYPROHEPTA	124734	FALSE	2143	35580.4	34820	760.37	2020-10-01	2010-10-01				93292910
FFSU	XX	64980	123	10	2010	3	CYPROHEPTA	337708	FALSE	6047	100557	99194	1362.75	2020-07-01	2010-07-01				64980012310
FFSU	XX	64980	123	10	2010	1	CYPROHEPTA	278736	FALSE	4990	86432.4	84881.7	1550.67	2020-01-01	2010-01-01				64980012310
FFSU	XX	64980	123	1	2010	2	CYPROHEPTA	416229	FALSE	7801	114971	112458	2512.42	2020-04-01	2010-04-01				64980012301
MCOU	XX	50111	314	1	2010	2	CYPROHEPTA	15662	FALSE	371	3250.16	3210.16	40	2020-04-01	2010-04-01				50111031401
MCOU	XX	93	2929	93	2010	4	CYPROHEPTA		TRUE					2020-10-01	2010-10-01				93292993
MCOU	XX	904	1145	61	2010	1	CYPROHEPTA		TRUE					2020-01-01	2010-01-01				904114561
MCOU	XX	182	1132	89	2010	2	CYPROHEPTA		TRUE					2020-04-01	2010-04-01				182113289
MCOU	XX	64980	123	1	2010	3	CYPROHEPTA	78796.5	FALSE	1576	16551.7	16369.7	182	2020-07-01	2010-07-01				64980012301
MCOU	XX	93	2929	93	2010	2	CYPROHEPTA		TRUE					2020-04-01	2010-04-01				93292993
FFSU	XX	472	755	16	2010	1	CYPROHEPTA	1.10305e+06	FALSE	5277	106093	103754	2338.6	2020-01-01	2010-01-01				472075516
FFSU	XX	64980	123	1	2010	1	CYPROHEPTA	382633	FALSE	7164	108833	106490	2342.5	2020-01-01	2010-01-01				64980012301
FFSU	XX	93	2929	93	2010	1	CYPROHEPTA		TRUE					2020-01-01	2010-01-01				93292993
MCOU	XX	93	2929	93	2010	3	CYPROHEPTA		TRUE					2020-07-01	2010-07-01				93292993
FFSU	XX	182	1132	0	2010	1	CYPROHEPTA		TRUE					2020-01-01	2010-01-01				182113200
MCOU	XX	182	1132	89	2010	4	CYPROHEPTA		TRUE					2020-10-01	2010-10-01				182113289
FFSU	XX	93	2929	93	2010	2	CYPROHEPTA		TRUE					2020-04-01	2010-04-01				93292993
MCOU	XX	182	1132	89	2010	3	CYPROHEPTA		TRUE					2020-07-01	2010-07-01				182113289
MCOU	XX	182	1132	89	2010	1	CYPROHEPTA		TRUE					2020-01-01	2010-01-01				182113289
MCOU	XX	49884	43	10	2010	1	CYPROHEPTA		TRUE					2020-01-01	2010-01-01				49884004310
FFSU	XX	93	2929	93	2010	4	CYPROHEPTA		TRUE					2020-10-01	2010-10-01				93292993
MCOU	XX	93	2929	10	2010	1	CYPROHEPTA		TRUE					2020-01-01	2010-01-01				93292910
FFSU	XX	472	1400	16	2010	4	CYPROHEPTA	3.24293e+06	FALSE	14662	297438	288431	9007.41	2020-10-01	2010-10-01				472140016
MCOU	XX	50111	314	3	2010	1	CYPROHEPTA		TRUE					2020-01-01	2010-01-01				50111031403
MCOU	XX	60258	850	10	2010	3	CYPROHEPTA	11070	FALSE	202	2294.2	2286.7	7.5	2020-07-01	2010-07-01				60258085010
FFSU	XX	50111	314	3	2010	3	CYPROHEPTA	25908	FALSE	441	7974.25	7849.97	124.28	2020-07-01	2010-07-01				50111031403
MCOU	XX	49884	43	1	2010	4	CYPROHEPTA	10094	FALSE	182	1975.56	1975.56	0	2020-10-01	2010-10-01				49884004301
MCOU	XX	64980	123	10	2010	1	CYPROHEPTA	3047	FALSE	51	681.22	681.22	0	2020-01-01	2010-01-01				64980012310
FFSU	XX	50111	314	1	2010	2	CYPROHEPTA	67620	FALSE	1381	19919.5	19633.6	285.88	2020-04-01	2010-04-01				50111031401
MCOU	XX	60258	850	10	2010	2	CYPROHEPTA	9633	FALSE	168	1992.9	1982.9	10	2020-04-01	2010-04-01				60258085010
FFSU	XX	60258	850	10	2010	1	CYPROHEPTA	80238	FALSE	1426	25063.8	24830	233.83	2020-01-01	2010-01-01				60258085010
FFSU	XX	50111	314	1	2010	1	CYPROHEPTA	173130	FALSE	3412	52783.2	51859.2	924.08	2020-01-01	2010-01-01				50111031401
MCOU	XX	172	2929	80	2010	2	CYPROHEPTA	12514	FALSE	241	2390.24	2376.21	14.03	2020-04-01	2010-04-01				172292980
MCOU	XX	172	2929	60	2010	2	CYPROHEPTA	23388	FALSE	446	4628.75	4559.14	69.61	2020-04-01	2010-04-01				172292960
MCOU	XX	49884	43	10	2010	3	CYPROHEPTA	6625	FALSE	137	1174.89	1174.89	0	2020-07-01	2010-07-01				49884004310
FFSU	XX	50111	314	1	2010	3	CYPROHEPTA	44428	FALSE	908	12787.7	12628.9	158.77	2020-07-01	2010-07-01				50111031401
MCOU	XX	172	2929	60	2010	4	CYPROHEPTA	6139	FALSE	132	1185.18	1185.18	0	2020-10-01	2010-10-01				172292960
FFSU	XX	172	2929	60	2010	3	CYPROHEPTA	93054	FALSE	1691	27607.1	27094.7	512.37	2020-07-01	2010-07-01				172292960
MCOU	XX	93	2929	10	2010	2	CYPROHEPTA	2338	FALSE	41	482.89	476.89	6	2020-04-01	2010-04-01				93292910
MCOU	XX	49884	43	10	2010	4	CYPROHEPTA	3454	FALSE	69	649.68	649.68	0	2020-10-01	2010-10-01				49884004310
MCOU	XX	50111	314	3	2010	2	CYPROHEPTA	2675	FALSE	58	553.98	545.98	8	2020-04-01	2010-04-01				50111031403
FFSU	XX	93	2929	10	2010	1	CYPROHEPTA	8334	FALSE	132	2848.65	2797.65	51	2020-01-01	2010-01-01				93292910
MCOU	XX	50111	314	3	2010	4	CYPROHEPTA	922	FALSE	25	191.82	191.82	0	2020-10-01	2010-10-01				50111031403
FFSU	XX	49884	43	1	2010	4	CYPROHEPTA	42662	FALSE	824	13059.9	12945.5	114.36	2020-10-01	2010-10-01				49884004301
FFSU	XX	49884	43	1	2010	1	CYPROHEPTA	63309	FALSE	1218	19704.5	19434.1	270.35	2020-01-01	2010-01-01				49884004301
FFSU	XX	172	2929	80	2010	4	CYPROHEPTA	17160.5	FALSE	316	4566.1	4515.77	50.33	2020-10-01	2010-10-01				172292980
MCOU	XX	172	2929	80	2010	4	CYPROHEPTA	6650	FALSE	138	1369.47	1363.47	6	2020-10-01	2010-10-01				172292980
MCOU	XX	50111	314	3	2010	3	CYPROHEPTA	1184	FALSE	29	261.39	260.39	1	2020-07-01	2010-07-01				50111031403
FFSU	XX	182	1132	89	2010	4	CYPROHEPTA	881	FALSE	19	219.6	215.6	4	2020-10-01	2010-10-01				182113289
FFSU	XX	49884	43	1	2010	3	CYPROHEPTA	56694	FALSE	1070	17305.6	17026.6	278.93	2020-07-01	2010-07-01				49884004301
MCOU	XX	472	755	16	2010	4	CYPROHEPTA	117858	FALSE	749	9916.6	9903.72	12.88	2020-10-01	2010-10-01				472075516
MCOU	XX	172	2929	80	2010	3	CYPROHEPTA	11559	FALSE	221	2247.01	2239.01	8	2020-07-01	2010-07-01				172292980
FFSU	XX	50111	314	3	2010	4	CYPROHEPTA	22224	FALSE	377	6802.99	6749.53	53.46	2020-10-01	2010-10-01				50111031403
FFSU	XX	93	2929	93	2010	3	CYPROHEPTA	921	FALSE	17	251.58	247.49	4.09	2020-07-01	2010-07-01				93292993
FFSU	XX	49884	43	1	2010	2	CYPROHEPTA	57128	FALSE	1086	17502.3	17291.9	210.36	2020-04-01	2010-04-01				49884004301
MCOU	XX	172	2929	80	2010	1	CYPROHEPTA	1740	FALSE	27	360.2	360.2	0	2020-01-01	2010-01-01				172292980
MCOU	XX	904	1145	61	2010	4	CYPROHEPTA	435	FALSE	12	90.72	90.72	0	2020-10-01	2010-10-01				904114561
FFSU	XX	182	1132	89	2010	1	CYPROHEPTA	848	FALSE	31	536.41	534.41	2	2020-01-01	2010-01-01				182113289
FFSU	XX	49884	43	10	2010	2	CYPROHEPTA	44073	FALSE	750	13881.6	13708.8	172.84	2020-04-01	2010-04-01				49884004310
MCOU	XX	60258	850	10	2010	4	CYPROHEPTA	12597	FALSE	241	2555.89	2546.89	9	2020-10-01	2010-10-01				60258085010
MCOU	XX	172	2929	60	2010	3	CYPROHEPTA	15184	FALSE	289	2949.66	2922.77	26.89	2020-07-01	2010-07-01				172292960
MCOU	XX	904	1145	61	2010	2	CYPROHEPTA	607	FALSE	20	145.09	145.09	0	2020-04-01	2010-04-01				904114561
MCOU	XX	50111	314	1	2010	3	CYPROHEPTA	11228	FALSE	271	2346.37	2322.75	23.62	2020-07-01	2010-07-01				50111031401
FFSU	XX	182	1132	89	2010	3	CYPROHEPTA	499	FALSE	13	142.16	139.16	3	2020-07-01	2010-07-01				182113289
MCOU	XX	49884	43	10	2010	2	CYPROHEPTA	6858	FALSE	142	1182.18	1181.18	1	2020-04-01	2010-04-01				49884004310
FFSU	XX	60258	850	10	2010	4	CYPROHEPTA	123548	FALSE	2124	34474.2	33820.2	653.94	2020-10-01	2010-10-01				60258085010
FFSU	XX	60258	850	1	2010	1	CYPROHEPTA	594755	FALSE	11463	172843	169781	3061.95	2020-01-01	2010-01-01				60258085001
FFSU	XX	64980	504	48	2010	3	CYPROHEPTA	2.18351e+06	FALSE	10181	201759	196635	5124.29	2020-07-01	2010-07-01				64980050448
MCOU	XX	49884	43	1	2010	3	CYPROHEPTA	14895	FALSE	296	3051.93	3045.93	6	2020-07-01	2010-07-01				49884004301
FFSU	XX	172	2929	80	2010	2	CYPROHEPTA	130564	FALSE	2331	39064.2	38020.5	1043.74	2020-04-01	2010-04-01				172292980
FFSU	XX	60258	850	10	2010	2	CYPROHEPTA	95259	FALSE	1677	27232.5	26864.1	368.46	2020-04-01	2010-04-01				60258085010
MCOU	XX	472	1400	16	2010	2	CYPROHEPTA	506435	FALSE	2559	43908.1	43521.1	387.03	2020-04-01	2010-04-01				472140016
MCOU	XX	472	755	16	2010	2	CYPROHEPTA	143478	FALSE	851	12731.2	12664	67.16	2020-04-01	2010-04-01				472075516
MCOU	XX	172	2929	60	2010	1	CYPROHEPTA	1790	FALSE	37	375.09	373.09	2	2020-01-01	2010-01-01				172292960
FFSU	XX	472	1400	16	2010	2	CYPROHEPTA	2.65574e+06	FALSE	11905	246647	239022	7624.03	2020-04-01	2010-04-01				472140016
FFSU	XX	472	755	16	2010	2	CYPROHEPTA	929860	FALSE	4480	88400.4	87073.4	1327.01	2020-04-01	2010-04-01				472075516
MCOU	XX	472	1400	16	2010	4	CYPROHEPTA	625840	FALSE	3219	54232.1	53613.7	618.36	2020-10-01	2010-10-01				472140016
FFSU	XX	64980	504	48	2010	4	CYPROHEPTA	2.17277e+06	FALSE	9971	197860	192260	5600.04	2020-10-01	2010-10-01				64980050448
MCOU	XX	472	1400	16	2010	1	CYPROHEPTA	32967	FALSE	176	2883.35	2883.35	0	2020-01-01	2010-01-01				472140016
FFSU	XX	50111	314	3	2010	2	CYPROHEPTA	35018	FALSE	599	10705.8	10591.4	114.45	2020-04-01	2010-04-01				50111031403
MCOU	XX	64980	123	1	2010	1	CYPROHEPTA	5220	FALSE	101	1098.07	1097.07	1	2020-01-01	2010-01-01				64980012301
FFSU	XX	60258	850	10	2010	3	CYPROHEPTA	101149	FALSE	1747	29114.6	28545.1	569.52	2020-07-01	2010-07-01				60258085010
FFSU	XX	93	2929	1	2010	3	CYPROHEPTA	1329332	FALSE	25414	364385	356883	7502.32	2020-07-01	2010-07-01				93292901
FFSU	XX	50111	314	1	2010	4	CYPROHEPTA	38727.5	FALSE	760	10822.9	10745	77.93	2020-10-01	2010-10-01				50111031401
MCOU	XX	64980	504	48	2010	2	CYPROHEPTA	497401	FALSE	2595	43967.6	43254.1	713.46	2020-04-01	2010-04-01				64980050448
FFSU	XX	64980	504	48	2010	2	CYPROHEPTA	2.13825e+06	FALSE	10190	200321	194729	5592.07	2020-04-01	2010-04-01				64980050448
FFSU	XX	472	755	16	2010	4	CYPROHEPTA	611182	FALSE	2797	56822.5	55841.5	981	2020-10-01	2010-10-01				472075516
MCOU	XX	64980	123	1	2010	4	CYPROHEPTA	70075	FALSE	1327	14660.2	14585.2	75.04	2020-10-01	2010-10-01				64980012301
FFSU	XX	60258	850	1	2010	3	CYPROHEPTA	707840	FALSE	13549	223962	220684	3277.24	2020-07-01	2010-07-01				60258085001
FFSU	XX	60258	850	1	2010	4	CYPROHEPTA	770346	FALSE	14691	232596	229384	3212.77	2020-10-01	2010-10-01				60258085001
MCOU	XX	64980	504	48	2010	1	CYPROHEPTA	28425	FALSE	147	2534.35	2534.35	0	2020-01-01	2010-01-01				64980050448
MCOU	XX	60258	850	10	2010	1	CYPROHEPTA	735	FALSE	14	150.02	150.02	0	2020-01-01	2010-01-01				60258085010
MCOU	XX	64980	123	10	2010	2	CYPROHEPTA	41647	FALSE	763	7998.8	7957.8	41	2020-04-01	2010-04-01				64980012310
MCOU	XX	64980	504	48	2010	3	CYPROHEPTA	594565	FALSE	3143	51265.7	50447.5	818.24	2020-07-01	2010-07-01				64980050448
FFSU	XX	172	2929	60	2010	4	CYPROHEPTA	27954	FALSE	536	8581.21	8479.6	101.61	2020-10-01	2010-10-01				172292960
MCOU	XX	93	2929	1	2010	3	CYPROHEPTA	447209	FALSE	8574	109837	106044	3792.55	2020-07-01	2010-07-01				93292901
MCOU	XX	50111	314	1	2010	4	CYPROHEPTA	7790	FALSE	164	1503.03	1500.03	3	2020-10-01	2010-10-01				50111031401
MCOU	XX	472	755	16	2010	3	CYPROHEPTA	145865	FALSE	872	12464.3	12375.8	88.47	2020-07-01	2010-07-01				472075516
FFSU	XX	472	755	16	2010	3	CYPROHEPTA	800673	FALSE	3614	74286.3	72698	1588.27	2020-07-01	2010-07-01				472075516
FFSU	XX	93	2929	1	2010	1	CYPROHEPTA	997968	FALSE	19070	281195	274852	6342.94	2020-01-01	2010-01-01				93292901
FFSU	XX	93	2929	1	2010	2	CYPROHEPTA	1237006	FALSE	23629	338928	330798	8129.26	2020-04-01	2010-04-01				93292901
FFSU	XX	64980	123	1	2010	4	CYPROHEPTA	453652	FALSE	8458	121268	119288	1979.96	2020-10-01	2010-10-01				64980012301
MCOU	XX	93	2929	1	2010	4	CYPROHEPTA	404343	FALSE	7828	94539.4	90864.2	3675.2	2020-10-01	2010-10-01				93292901
FFSU	XX	50111	314	3	2010	1	CYPROHEPTA	53645	FALSE	888	16610.1	16417	193.05	2020-01-01	2010-01-01				50111031403
MCOU	XX	93	2929	1	2010	1	CYPROHEPTA	18055	FALSE	343	3857.27	3846.43	10.84	2020-01-01	2010-01-01				93292901
MCOU	XX	50111	314	1	2010	1	CYPROHEPTA	1597	FALSE	37	348.76	347.76	1	2020-01-01	2010-01-01				50111031401
MCOU	XX	472	755	16	2010	1	CYPROHEPTA	9258	FALSE	46	801.42	801.42	0	2020-01-01	2010-01-01				472075516
FFSU	XX	172	2929	60	2010	2	CYPROHEPTA	155826	FALSE	2918	46738.4	45779.8	958.56	2020-04-01	2010-04-01				172292960
FFSU	XX	93	2929	1	2010	4	CYPROHEPTA	1425299	FALSE	27533	377651	370391	7260.14	2020-10-01	2010-10-01				93292901
MCOU	XX	472	1400	16	2010	3	CYPROHEPTA	627682	FALSE	3166	53964.6	53112.3	852.37	2020-07-01	2010-07-01				472140016
FFSU	XX	93	2929	10	2010	2	CYPROHEPTA	46049	FALSE	769	15355.1	14767.7	587.41	2020-04-01	2010-04-01				93292910
FFSU	XX	472	1400	16	2010	1	CYPROHEPTA	2.12047e+06	FALSE	9624	198736	191021	7714.51	2020-01-01	2010-01-01				472140016
MCOU	XX	49884	43	1	2010	2	CYPROHEPTA	14635	FALSE	294	2961.25	2903.15	58.1	2020-04-01	2010-04-01				49884004301
FFSU	XX	93	2929	10	2010	3	CYPROHEPTA	83801	FALSE	1425	26217.3	25649.3	567.96	2020-07-01	2010-07-01				93292910
MCOU	XX	60258	850	1	2010	1	CYPROHEPTA	6056	FALSE	128	1319.74	1317.74	2	2020-01-01	2010-01-01				60258085001
FFSU	XX	60258	850	1	2010	2	CYPROHEPTA	661416	FALSE	12789	203286	200070	3215.59	2020-04-01	2010-04-01				60258085001
FFSU	XX	64980	504	48	2010	1	CYPROHEPTA	1.92743e+06	FALSE	8920	179331	174143	5187.77	2020-01-01	2010-01-01				64980050448
MCOU	XX	64980	504	48	2010	4	CYPROHEPTA	539093	FALSE	2905	46386.3	45846.4	539.93	2020-10-01	2010-10-01				64980050448
MCOU	XX	49884	43	1	2010	1	CYPROHEPTA	810	FALSE	19	189.34	189.34	0	2020-01-01	2010-01-01				49884004301
FFSU	XX	49884	43	10	2010	4	CYPROHEPTA	30070	FALSE	542	9101.41	8970.74	130.67	2020-10-01	2010-10-01				49884004310
FFSU	XX	172	2929	60	2010	1	CYPROHEPTA	183698	FALSE	3500	56125.4	54554.4	1571.06	2020-01-01	2010-01-01				172292960
MCOU	XX	60258	850	1	2010	2	CYPROHEPTA	75281	FALSE	1460	16592.5	16267	325.58	2020-04-01	2010-04-01				60258085001
MCOU	XX	64980	123	1	2010	2	CYPROHEPTA	62387	FALSE	1276	12648.1	12552.4	95.72	2020-04-01	2010-04-01				64980012301
FFSU	XX	64980	123	10	2010	4	CYPROHEPTA	368096	FALSE	6628	107831	106018	1813.58	2020-10-01	2010-10-01				64980012310
MCOU	XX	93	2929	1	2010	2	CYPROHEPTA	383089	FALSE	7344	83962.3	80932.6	3029.7	2020-04-01	2010-04-01				93292901
MCOU	XX	66621	4000	1	2010	3	CYSTADANE	11130	FALSE	57	42396.7	36741.5	5655.11	2020-07-01	2010-07-01				66621400001
MCOU	XX	66621	4000	1	2010	1	CYSTADANE		TRUE					2020-01-01	2010-01-01				66621400001
MCOU	XX	66621	4000	1	2010	2	CYSTADANE	10415.2	FALSE	49	34961.2	32142.3	2818.98	2020-04-01	2010-04-01				66621400001
FFSU	XX	66621	4000	1	2010	3	CYSTADANE	94040	FALSE	392	367290	320206	47083.9	2020-07-01	2010-07-01				66621400001
MCOU	XX	66621	4000	1	2010	4	CYSTADANE	8118	FALSE	41	30181.7	28464.7	1716.96	2020-10-01	2010-10-01				66621400001
FFSU	XX	66621	4000	1	2010	4	CYSTADANE	99880	FALSE	412	381342	337557	43785	2020-10-01	2010-10-01				66621400001
FFSU	XX	66621	4000	1	2010	1	CYSTADANE	85360	FALSE	348	306346	262651	43694.6	2020-01-01	2010-01-01				66621400001
FFSU	XX	66621	4000	1	2010	2	CYSTADANE	89490	FALSE	373	329105	278326	50778.4	2020-04-01	2010-04-01				66621400001
FFSU	XX	378	9045	1	2010	4	CYSTAGON 1	6480	FALSE	22	6588.46	6576.46	12	2020-10-01	2010-10-01				378904501
FFSU	XX	378	9045	5	2010	3	CYSTAGON 1	53490	FALSE	177	50586	46735	3850.93	2020-07-01	2010-07-01				378904505
MCOU	XX	378	9045	5	2010	4	CYSTAGON 1	6360	FALSE	23	6019.64	5385.15	634.49	2020-10-01	2010-10-01				378904505
FFSU	XX	378	9045	5	2010	1	CYSTAGON 1	52060	FALSE	163	48924.9	41083.9	7840.98	2020-01-01	2010-01-01				378904505
FFSU	XX	378	9045	5	2010	2	CYSTAGON 1	49794	FALSE	163	46781.4	42761	4020.35	2020-04-01	2010-04-01				378904505
MCOU	XX	378	9045	5	2010	2	CYSTAGON 1	7620	FALSE	23	6503.1	5007.46	1495.64	2020-04-01	2010-04-01				378904505
MCOU	XX	378	9045	5	2010	3	CYSTAGON 1	9720	FALSE	31	9065.24	7048.44	2016.8	2020-07-01	2010-07-01				378904505
FFSU	XX	378	9045	1	2010	1	CYSTAGON 1	4697.7	FALSE	17	4528.41	2631.46	1896.95	2020-01-01	2010-01-01				378904501
FFSU	XX	378	9045	1	2010	3	CYSTAGON 1	4961	FALSE	19	4698.17	4292.11	406.06	2020-07-01	2010-07-01				378904501
FFSU	XX	378	9045	5	2010	4	CYSTAGON 1	47560	FALSE	159	43367.5	40231.7	3135.8	2020-10-01	2010-10-01				378904505
FFSU	XX	378	9045	1	2010	2	CYSTAGON 1	6961	FALSE	24	6927.83	4054.89	2872.94	2020-04-01	2010-04-01				378904501
MCOU	XX	378	9040	5	2010	4	CYSTAGON 5	7468	FALSE	18	2935.35	2897.77	37.58	2020-10-01	2010-10-01				378904005
FFSU	XX	378	9040	5	2010	2	CYSTAGON 5	52268	FALSE	159	17172.2	14070.5	3101.7	2020-04-01	2010-04-01				378904005
MCOU	XX	378	9040	5	2010	3	CYSTAGON 5	12056	FALSE	32	3402.12	3250.55	151.57	2020-07-01	2010-07-01				378904005
FFSU	XX	378	9040	5	2010	1	CYSTAGON 5	47450	FALSE	145	15699.9	13813.3	1886.58	2020-01-01	2010-01-01				378904005
FFSU	XX	378	9040	5	2010	3	CYSTAGON 5	49704	FALSE	150	16265.3	14954	1311.26	2020-07-01	2010-07-01				378904005
MCOU	XX	378	9040	5	2010	2	CYSTAGON 5	9240	FALSE	20	2007.05	1854.23	152.82	2020-04-01	2010-04-01				378904005
FFSU	XX	378	9040	5	2010	4	CYSTAGON 5	48106	FALSE	150	15596.4	14372.5	1223.93	2020-10-01	2010-10-01				378904005
FFSU	XX	409	8975	10	2010	1	CYSTEINE H		TRUE					2020-01-01	2010-01-01				409897510
FFSU	XX	409	8975	10	2010	2	CYSTEINE H		TRUE					2020-04-01	2010-04-01				409897510
FFSU	XX	55390	807	10	2010	4	CYTARABINE		TRUE					2020-10-01	2010-10-01				55390080710
FFSU	XX	55390	808	1	2010	4	CYTARABINE		TRUE					2020-10-01	2010-10-01				55390080801
MCOU	XX	55390	131	10	2010	2	CYTARABINE		TRUE					2020-04-01	2010-04-01				55390013110
FFSU	XX	55390	807	10	2010	2	CYTARABINE		TRUE					2020-04-01	2010-04-01				55390080710
MCOU	XX	61703	305	38	2010	3	CYTARABINE		TRUE					2020-07-01	2010-07-01				61703030538
MCOU	XX	55390	131	10	2010	1	CYTARABINE		TRUE					2020-01-01	2010-01-01				55390013110
FFSU	XX	55390	808	1	2010	3	CYTARABINE		TRUE					2020-07-01	2010-07-01				55390080801
FFSU	XX	61703	303	46	2010	1	CYTARABINE		TRUE					2020-01-01	2010-01-01				61703030346
MCOU	XX	55390	806	10	2010	3	CYTARABINE		TRUE					2020-07-01	2010-07-01				55390080610
MCOU	XX	63323	120	20	2010	2	CYTARABINE		TRUE					2020-04-01	2010-04-01				63323012020
FFSU	XX	55390	808	1	2010	2	CYTARABINE		TRUE					2020-04-01	2010-04-01				55390080801
MCOU	XX	63323	120	20	2010	3	CYTARABINE		TRUE					2020-07-01	2010-07-01				63323012020
FFSU	XX	55390	807	10	2010	3	CYTARABINE		TRUE					2020-07-01	2010-07-01				55390080710
FFSU	XX	55390	809	1	2010	4	CYTARABINE		TRUE					2020-10-01	2010-10-01				55390080901
MCOU	XX	55390	132	10	2010	1	CYTARABINE		TRUE					2020-01-01	2010-01-01				55390013210
FFSU	XX	55390	808	1	2010	1	CYTARABINE		TRUE					2020-01-01	2010-01-01				55390080801
MCOU	XX	61703	319	22	2010	2	CYTARABINE		TRUE					2020-04-01	2010-04-01				61703031922
FFSU	XX	61703	305	9	2010	1	CYTARABINE		TRUE					2020-01-01	2010-01-01				61703030509
FFSU	XX	61703	304	25	2010	3	CYTARABINE		TRUE					2020-07-01	2010-07-01				61703030425
MCOU	XX	61703	319	22	2010	3	CYTARABINE		TRUE					2020-07-01	2010-07-01				61703031922
FFSU	XX	61703	303	46	2010	4	CYTARABINE		TRUE					2020-10-01	2010-10-01				61703030346
FFSU	XX	61703	303	46	2010	3	CYTARABINE		TRUE					2020-07-01	2010-07-01				61703030346
MCOU	XX	55390	132	10	2010	2	CYTARABINE		TRUE					2020-04-01	2010-04-01				55390013210
MCOU	XX	55390	133	1	2010	4	CYTARABINE		TRUE					2020-10-01	2010-10-01				55390013301
FFSU	XX	55390	134	1	2010	3	CYTARABINE		TRUE					2020-07-01	2010-07-01				55390013401
FFSU	XX	61703	304	36	2010	1	CYTARABINE		TRUE					2020-01-01	2010-01-01				61703030436
FFSU	XX	61703	303	46	2010	2	CYTARABINE		TRUE					2020-04-01	2010-04-01				61703030346
FFSU	XX	61703	304	36	2010	2	CYTARABINE		TRUE					2020-04-01	2010-04-01				61703030436
FFSU	XX	55390	133	1	2010	3	CYTARABINE	78.49	FALSE	65	2437.76	2407.08	30.68	2020-07-01	2010-07-01				55390013301
FFSU	XX	61703	305	38	2010	2	CYTARABINE	1336.5	FALSE	183	4370.45	4370.26	0.19	2020-04-01	2010-04-01				61703030538
FFSU	XX	55390	132	10	2010	1	CYTARABINE	183.34	FALSE	139	2011.02	2006.04	4.98	2020-01-01	2010-01-01				55390013210
FFSU	XX	55390	806	10	2010	4	CYTARABINE	97	FALSE	48	682.42	682.42	0	2020-10-01	2010-10-01				55390080610
FFSU	XX	55390	133	1	2010	1	CYTARABINE	106.33	FALSE	46	5501.65	5497.61	4.04	2020-01-01	2010-01-01				55390013301
FFSU	XX	63323	120	20	2010	1	CYTARABINE	185.2	FALSE	42	1982.4	1982.4	0	2020-01-01	2010-01-01				63323012020
FFSU	XX	61703	319	22	2010	2	CYTARABINE	2537.99	FALSE	121	2637.62	2624.59	13.03	2020-04-01	2010-04-01				61703031922
FFSU	XX	55390	133	1	2010	4	CYTARABINE	136.19	FALSE	71	8695.17	8654.17	41	2020-10-01	2010-10-01				55390013301
FFSU	XX	61703	304	36	2010	4	CYTARABINE	431.39	FALSE	54	522.21	522.21	0	2020-10-01	2010-10-01				61703030436
FFSU	XX	55390	133	1	2010	2	CYTARABINE	65.178	FALSE	61	3098.3	3098.3	0	2020-04-01	2010-04-01				55390013301
FFSU	XX	55390	806	10	2010	3	CYTARABINE	324.25	FALSE	47	916.31	916.31	0	2020-07-01	2010-07-01				55390080610
FFSU	XX	61703	304	36	2010	3	CYTARABINE	434.95	FALSE	18	284.19	281.19	3	2020-07-01	2010-07-01				61703030436
FFSU	XX	55390	134	1	2010	1	CYTARABINE	106.85	FALSE	49	2304.17	2262.79	41.38	2020-01-01	2010-01-01				55390013401
FFSU	XX	61703	305	38	2010	3	CYTARABINE	1590.11	FALSE	213	2552.23	2551.66	0.57	2020-07-01	2010-07-01				61703030538
FFSU	XX	55390	806	10	2010	1	CYTARABINE	610.14	FALSE	34	1336.33	1336.33	0	2020-01-01	2010-01-01				55390080610
FFSU	XX	61703	319	22	2010	3	CYTARABINE	3379.11	FALSE	139	3884.47	3860.61	23.86	2020-07-01	2010-07-01				61703031922
FFSU	XX	63323	120	20	2010	2	CYTARABINE	1566.2	FALSE	74	3571.8	3571.8	0	2020-04-01	2010-04-01				63323012020
FFSU	XX	63323	120	20	2010	3	CYTARABINE	1320.58	FALSE	54	4871.39	3271.07	1600.32	2020-07-01	2010-07-01				63323012020
MCOU	XX	55390	132	10	2010	3	CYTARABINE	680.53	FALSE	18	211.87	211.87	0	2020-07-01	2010-07-01				55390013210
FFSU	XX	55390	806	10	2010	2	CYTARABINE	772.45	FALSE	48	1793.68	1793.68	0	2020-04-01	2010-04-01				55390080610
MCOU	XX	55390	131	10	2010	3	CYTARABINE	47	FALSE	11	125.83	125.83	0	2020-07-01	2010-07-01				55390013110
FFSU	XX	61703	319	22	2010	1	CYTARABINE	2160.15	FALSE	86	2910.57	2887.91	22.66	2020-01-01	2010-01-01				61703031922
FFSU	XX	55390	134	1	2010	4	CYTARABINE	128.1	FALSE	25	1788.28	1788.28	0	2020-10-01	2010-10-01				55390013401
FFSU	XX	63323	120	20	2010	4	CYTARABINE	767.768	FALSE	38	1708.18	1147.87	560.31	2020-10-01	2010-10-01				63323012020
FFSU	XX	55390	134	1	2010	2	CYTARABINE	205.3	FALSE	24	972.25	599.09	373.16	2020-04-01	2010-04-01				55390013401
MCOU	XX	55390	131	10	2010	4	CYTARABINE	138.5	FALSE	15	157.37	142.81	14.56	2020-10-01	2010-10-01				55390013110
FFSU	XX	55390	131	10	2010	1	CYTARABINE	2199.28	FALSE	768	19584.4	19168.9	415.46	2020-01-01	2010-01-01				55390013110
FFSU	XX	55390	132	10	2010	2	CYTARABINE	170.84	FALSE	93	2377.14	2223.93	153.21	2020-04-01	2010-04-01				55390013210
FFSU	XX	61703	319	22	2010	4	CYTARABINE	1917.16	FALSE	87	6364.86	6292.64	72.22	2020-10-01	2010-10-01				61703031922
FFSU	XX	55390	131	10	2010	2	CYTARABINE	2684.03	FALSE	783	13053.5	12137.9	915.64	2020-04-01	2010-04-01				55390013110
FFSU	XX	55390	132	10	2010	4	CYTARABINE	295.446	FALSE	127	3902.6	3894.78	7.82	2020-10-01	2010-10-01				55390013210
FFSU	XX	55390	132	10	2010	3	CYTARABINE	252.378	FALSE	153	3009.99	3005.85	4.14	2020-07-01	2010-07-01				55390013210
FFSU	XX	61703	305	38	2010	4	CYTARABINE	1921.33	FALSE	322	4727.66	4663.14	64.52	2020-10-01	2010-10-01				61703030538
FFSU	XX	55390	131	10	2010	3	CYTARABINE	2679.85	FALSE	802	13613.6	13571.4	42.15	2020-07-01	2010-07-01				55390013110
FFSU	XX	61703	305	38	2010	1	CYTARABINE	1461.72	FALSE	184	3042.5	3038.5	4	2020-01-01	2010-01-01				61703030538
FFSU	XX	55390	131	10	2010	4	CYTARABINE	3039.2	FALSE	862	24588.1	24336.1	251.95	2020-10-01	2010-10-01				55390013110
MCOU	XX	55390	132	10	2010	4	CYTARABINE	10.468	FALSE	11	99.77	99.77	0	2020-10-01	2010-10-01				55390013210
MCOU	XX	44206	3101	1	2010	4	CYTOGAM		TRUE					2020-10-01	2010-10-01				44206310101
FFSU	XX	44206	3101	1	2010	1	CYTOGAM		TRUE					2020-01-01	2010-01-01				44206310101
FFSU	XX	60574	3101	1	2010	3	CYTOGAM		TRUE					2020-07-01	2010-07-01				60574310101
FFSU	XX	60574	3101	1	2010	2	CYTOGAM		TRUE					2020-04-01	2010-04-01				60574310101
FFSU	XX	44206	3101	10	2010	1	CYTOGAM 2.	1450.78	FALSE	20	36362.3	29219.3	7143.08	2020-01-01	2010-01-01				44206310110
FFSU	XX	44206	3101	1	2010	4	CYTOGAM 2.		TRUE					2020-10-01	2010-10-01				44206310101
FFSU	XX	44206	3101	1	2010	2	CYTOGAM 2.	3411	FALSE	17	75610.8	75494.3	116.56	2020-04-01	2010-04-01				44206310101
FFSU	XX	44206	3101	1	2010	3	CYTOGAM 2.	1900	FALSE	13	22233.5	22227.5	6	2020-07-01	2010-07-01				44206310101
FFSU	XX	44206	3101	10	2010	2	CYTOGAM 2.	3655	FALSE	34	78564.7	75115.8	3448.95	2020-04-01	2010-04-01				44206310110
FFSU	XX	44206	3101	10	2010	4	CYTOGAM 2.	1901	FALSE	20	36555.6	32416.9	4138.76	2020-10-01	2010-10-01				44206310110
FFSU	XX	44206	3101	10	2010	3	CYTOGAM 2.	3551	FALSE	34	82751.3	77233	5518.34	2020-07-01	2010-07-01				44206310110
FFSU	XX	60574	3101	1	2010	4	CYTOMEGALO		TRUE					2020-10-01	2010-10-01				60574310101
FFSU	XX	60574	3101	1	2010	1	CYTOMEGALO	10050	FALSE	11	6029.59	6029.59	0	2020-01-01	2010-01-01				60574310101
FFSU	XX	60793	116	1	2010	1	CYTOMEL 25	39722	FALSE	1008	41618.8	40812.4	806.39	2020-01-01	2010-01-01				60793011601
MCOU	XX	60793	116	1	2010	1	CYTOMEL 25		TRUE					2020-01-01	2010-01-01				60793011601
MCOU	XX	60793	116	1	2010	2	CYTOMEL 25	2381	FALSE	55	2486.26	2466.56	19.7	2020-04-01	2010-04-01				60793011601
FFSU	XX	60793	116	1	2010	3	CYTOMEL 25	40213	FALSE	1019	43291.9	42480.8	811.11	2020-07-01	2010-07-01				60793011601
FFSU	XX	60793	116	1	2010	2	CYTOMEL 25	41178.5	FALSE	1037	44605.1	43838.7	766.47	2020-04-01	2010-04-01				60793011601
MCOU	XX	60793	116	1	2010	3	CYTOMEL 25	3066	FALSE	64	3221.61	3200.26	21.35	2020-07-01	2010-07-01				60793011601
MCOU	XX	60793	116	1	2010	4	CYTOMEL 25	2053	FALSE	48	14820.9	14817.9	3	2020-10-01	2010-10-01				60793011601
FFSU	XX	60793	116	1	2010	4	CYTOMEL 25	36039.5	FALSE	920	38541.2	37847.3	693.91	2020-10-01	2010-10-01				60793011601
FFSU	XX	60793	115	1	2010	1	CYTOMEL 5	57351	FALSE	973	45541.7	43456.9	2084.82	2020-01-01	2010-01-01				60793011501
MCOU	XX	60793	115	1	2010	1	CYTOMEL 5		TRUE					2020-01-01	2010-01-01				60793011501
FFSU	XX	60793	115	1	2010	4	CYTOMEL 5	59924	FALSE	932	49198.4	47701.1	1497.35	2020-10-01	2010-10-01				60793011501
FFSU	XX	60793	115	1	2010	3	CYTOMEL 5	59989	FALSE	963	48954.6	47215.4	1739.22	2020-07-01	2010-07-01				60793011501
FFSU	XX	60793	115	1	2010	2	CYTOMEL 5	60516.5	FALSE	1018	49663.4	47416.1	2247.28	2020-04-01	2010-04-01				60793011501
MCOU	XX	60793	115	1	2010	2	CYTOMEL 5	3355	FALSE	61	2642.31	2597.31	45	2020-04-01	2010-04-01				60793011501
MCOU	XX	60793	115	1	2010	4	CYTOMEL 5	3388	FALSE	57	2752.18	2694.7	57.48	2020-10-01	2010-10-01				60793011501
MCOU	XX	60793	115	1	2010	3	CYTOMEL 5	3654	FALSE	68	2898.15	2839.99	58.16	2020-07-01	2010-07-01				60793011501
FFSU	XX	60793	117	1	2010	1	CYTOMEL 50	7665	FALSE	201	11939.6	11765	174.67	2020-01-01	2010-01-01				60793011701
MCOU	XX	60793	117	1	2010	3	CYTOMEL 50		TRUE					2020-07-01	2010-07-01				60793011701
MCOU	XX	60793	117	1	2010	4	CYTOMEL 50		TRUE					2020-10-01	2010-10-01				60793011701
FFSU	XX	60793	117	1	2010	3	CYTOMEL 50	8335	FALSE	215	13534.9	13405.5	129.48	2020-07-01	2010-07-01				60793011701
FFSU	XX	60793	117	1	2010	2	CYTOMEL 50	7686	FALSE	206	12376.9	12252	124.98	2020-04-01	2010-04-01				60793011701
FFSU	XX	60793	117	1	2010	4	CYTOMEL 50	7594	FALSE	206	12294.3	12209.3	84.98	2020-10-01	2010-10-01				60793011701
MCOU	XX	60793	117	1	2010	2	CYTOMEL 50	1204	FALSE	19	1940.4	1940.4	0	2020-04-01	2010-04-01				60793011701
MCOU	XX	25	1451	34	2010	4	CYTOTEC		TRUE					2020-10-01	2010-10-01				25145134
FFSU	XX	25	1451	34	2010	4	CYTOTEC 10	1833	FALSE	22	302.85	302.85	0	2020-10-01	2010-10-01				25145134
FFSU	XX	25	1451	20	2010	1	CYTOTEC 10	1097	FALSE	26	1367.56	1367.56	0	2020-01-01	2010-01-01				25145120
FFSU	XX	25	1451	60	2010	1	CYTOTEC 10	1696	FALSE	39	2042.87	2042.87	0	2020-01-01	2010-01-01				25145160
FFSU	XX	25	1451	60	2010	4	CYTOTEC 10	4654	FALSE	85	6089.94	6089.94	0	2020-10-01	2010-10-01				25145160
FFSU	XX	25	1451	34	2010	3	CYTOTEC 10	102	FALSE	17	195.5	195.5	0	2020-07-01	2010-07-01				25145134
FFSU	XX	25	1451	60	2010	3	CYTOTEC 10	3476	FALSE	83	4388.53	4388.53	0	2020-07-01	2010-07-01				25145160
FFSU	XX	25	1451	34	2010	1	CYTOTEC 10	147	FALSE	22	271	271	0	2020-01-01	2010-01-01				25145134
FFSU	XX	25	1451	34	2010	2	CYTOTEC 10	60	FALSE	21	158.07	158.07	0	2020-04-01	2010-04-01				25145134
FFSU	XX	25	1451	20	2010	3	CYTOTEC 10	1671	FALSE	29	2131.17	2131.17	0	2020-07-01	2010-07-01				25145120
FFSU	XX	25	1451	20	2010	4	CYTOTEC 10	1769	FALSE	36	2332.19	2332.19	0	2020-10-01	2010-10-01				25145120
FFSU	XX	25	1451	60	2010	2	CYTOTEC 10	3348	FALSE	73	4077.2	4058.16	19.04	2020-04-01	2010-04-01				25145160
FFSU	XX	25	1451	20	2010	2	CYTOTEC 10	1853	FALSE	31	2252.64	2252.64	0	2020-04-01	2010-04-01				25145120
FFSU	XX	25	1461	31	2010	3	CYTOTEC 20	7289	FALSE	208	13372.3	13372.3	0	2020-07-01	2010-07-01				25146131
FFSU	XX	25	1461	31	2010	4	CYTOTEC 20	7083	FALSE	214	13755.5	13755.5	0	2020-10-01	2010-10-01				25146131
MCOU	XX	25	1461	31	2010	2	CYTOTEC 20		TRUE					2020-04-01	2010-04-01				25146131
MCOU	XX	25	1461	60	2010	4	CYTOTEC 20		TRUE					2020-10-01	2010-10-01				25146160
MCOU	XX	25	1461	31	2010	3	CYTOTEC 20		TRUE					2020-07-01	2010-07-01				25146131
MCOU	XX	25	1461	60	2010	3	CYTOTEC 20		TRUE					2020-07-01	2010-07-01				25146160
FFSU	XX	25	1461	60	2010	1	CYTOTEC 20	8124	FALSE	172	13447.9	13441.9	6	2020-01-01	2010-01-01				25146160
FFSU	XX	25	1461	60	2010	4	CYTOTEC 20	16913	FALSE	425	32927.5	32924.5	3	2020-10-01	2010-10-01				25146160
FFSU	XX	25	1461	34	2010	3	CYTOTEC 20	244	FALSE	131	443.44	443.44	0	2020-07-01	2010-07-01				25146134
FFSU	XX	25	1461	34	2010	4	CYTOTEC 20	189.08	FALSE	91	294.39	294.39	0	2020-10-01	2010-10-01				25146134
FFSU	XX	25	1461	60	2010	2	CYTOTEC 20	15124	FALSE	329	26686.6	26686.6	0	2020-04-01	2010-04-01				25146160
FFSU	XX	25	1461	60	2010	3	CYTOTEC 20	17014	FALSE	446	32022.1	32022.1	0	2020-07-01	2010-07-01				25146160
FFSU	XX	25	1461	34	2010	1	CYTOTEC 20	280	FALSE	147	455.71	455.71	0	2020-01-01	2010-01-01				25146134
FFSU	XX	25	1461	34	2010	2	CYTOTEC 20	259	FALSE	135	3004.29	3003.13	1.16	2020-04-01	2010-04-01				25146134
FFSU	XX	25	1461	31	2010	1	CYTOTEC 20	4169.06	FALSE	132	7271.43	7270.43	1	2020-01-01	2010-01-01				25146131
FFSU	XX	25	1461	31	2010	2	CYTOTEC 20	7502	FALSE	214	13177.3	13168.3	9	2020-04-01	2010-04-01				25146131
MCOU	XX	4	6940	3	2010	2	CYTOVENE	25.9	FALSE	12	2214.96	2214.96	0	2020-04-01	2010-04-01				4694003
MCOU	XX	4	6940	3	2010	1	CYTOVENE		TRUE					2020-01-01	2010-01-01				4694003
MCOU	XX	4	6940	3	2010	4	CYTOVENE 5	106.2	FALSE	28	9181.53	9181.53	0	2020-10-01	2010-10-01				4694003
FFSU	XX	4	6940	3	2010	3	CYTOVENE 5	2327.55	FALSE	603	161599	159158	2441.05	2020-07-01	2010-07-01				4694003
MCOU	XX	4	6940	3	2010	3	CYTOVENE 5	40.5	FALSE	12	7747.82	7747.82	0	2020-07-01	2010-07-01				4694003
FFSU	XX	4	6940	3	2010	2	CYTOVENE 5	2357.79	FALSE	661	170154	164768	5386.22	2020-04-01	2010-04-01				4694003
FFSU	XX	4	6940	3	2010	4	CYTOVENE 5	2552.54	FALSE	701	193418	188973	4445.32	2020-10-01	2010-10-01				4694003
FFSU	XX	4	6940	3	2010	1	CYTOVENE 5	2074.95	FALSE	692	143956	141458	2497.87	2020-01-01	2010-01-01				4694003
MCOU	XX	15	502	41	2010	4	CYTOXAN	95.8	FALSE	62	3117.81	2042.67	1075.14	2020-10-01	2010-10-01				15050241
MCOU	XX	15	502	41	2010	3	CYTOXAN	64.8	FALSE	40	2274.68	1569.15	705.53	2020-07-01	2010-07-01				15050241
MCOU	XX	15	502	41	2010	2	CYTOXAN		TRUE					2020-04-01	2010-04-01				15050241
MCOU	XX	15	506	41	2010	2	CYTOXAN		TRUE					2020-04-01	2010-04-01				15050641
FFSU	XX	15	504	1	2010	3	CYTOXAN		TRUE					2020-07-01	2010-07-01				15050401
FFSU	XX	15	505	41	2010	1	CYTOXAN 1	392.05	FALSE	354	19971.9	16120.7	3851.18	2020-01-01	2010-01-01				15050541
MCOU	XX	15	505	41	2010	4	CYTOXAN 1		TRUE					2020-10-01	2010-10-01				15050541
FFSU	XX	87	505	41	2010	1	CYTOXAN 1		TRUE					2020-01-01	2010-01-01				87050541
FFSU	XX	15	505	41	2010	3	CYTOXAN 1	416.93	FALSE	302	11078.4	10685.6	392.83	2020-07-01	2010-07-01				15050541
FFSU	XX	15	505	41	2010	2	CYTOXAN 1	439.34	FALSE	312	9253.56	8439.25	814.31	2020-04-01	2010-04-01				15050541
FFSU	XX	15	505	41	2010	4	CYTOXAN 1	1560.6	FALSE	384	13107.7	11472.8	1634.89	2020-10-01	2010-10-01				15050541
FFSU	XX	87	500	41	2010	1	CYTOXAN 10		TRUE					2020-01-01	2010-01-01				87050041
FFSU	XX	87	500	41	2010	2	CYTOXAN 10		TRUE					2020-04-01	2010-04-01				87050041
FFSU	XX	87	500	41	2010	4	CYTOXAN 10		TRUE					2020-10-01	2010-10-01				87050041
FFSU	XX	87	500	41	2010	3	CYTOXAN 10		TRUE					2020-07-01	2010-07-01				87050041
FFSU	XX	15	500	41	2010	1	CYTOXAN 10		TRUE					2020-01-01	2010-01-01				15050041
FFSU	XX	15	506	41	2010	1	CYTOXAN 2	384.903	FALSE	904	14182.3	13666	516.33	2020-01-01	2010-01-01				15050641
FFSU	XX	15	506	41	2010	3	CYTOXAN 2	203.4	FALSE	620	8403.63	7786.47	617.16	2020-07-01	2010-07-01				15050641
FFSU	XX	15	506	41	2010	2	CYTOXAN 2	194.936	FALSE	719	8388.38	8275.85	112.53	2020-04-01	2010-04-01				15050641
FFSU	XX	15	506	41	2010	4	CYTOXAN 2	1283.65	FALSE	749	9577.45	9517.85	59.6	2020-10-01	2010-10-01				15050641
FFSU	XX	15	502	41	2010	4	CYTOXAN 50	987.3	FALSE	402	17441.9	15758.7	1683.14	2020-10-01	2010-10-01				15050241
FFSU	XX	15	502	41	2010	2	CYTOXAN 50	1057.34	FALSE	477	22861.2	18089.8	4771.45	2020-04-01	2010-04-01				15050241
FFSU	XX	15	502	41	2010	3	CYTOXAN 50	1380.58	FALSE	455	18881.8	16872.9	2008.87	2020-07-01	2010-07-01				15050241
FFSU	XX	15	502	41	2010	1	CYTOXAN 50	754.9	FALSE	383	24807.6	21003.1	3804.48	2020-01-01	2010-01-01				15050241
MCOU	XX	15	505	41	2010	2	CYTOXAN IN		TRUE					2020-04-01	2010-04-01				15050541
MCOU	XX	15	505	41	2010	3	CYTOXAN IN		TRUE					2020-07-01	2010-07-01				15050541
FFSU	XX	15	547	41	2010	1	CYTOXAN LY		TRUE					2020-01-01	2010-01-01				15054741
FFSU	XX	15	546	41	2010	1	CYTOXAN LY		TRUE					2020-01-01	2010-01-01				15054641
FFSU	XX	15	549	41	2010	3	CYTOXAN LY		TRUE					2020-07-01	2010-07-01				15054941
FFSU	XX	15	548	41	2010	2	CYTOXAN LY		TRUE					2020-04-01	2010-04-01				15054841
FFSU	XX	15	547	41	2010	3	CYTOXAN LY		TRUE					2020-07-01	2010-07-01				15054741
FFSU	XX	15	547	41	2010	2	CYTOXAN LY		TRUE					2020-04-01	2010-04-01				15054741
FFSU	XX	15	548	41	2010	4	CYTOXAN LY		TRUE					2020-10-01	2010-10-01				15054841
FFSU	XX	15	547	41	2010	4	CYTOXAN LY		TRUE					2020-10-01	2010-10-01				15054741
FFSU	XX	15	549	41	2010	4	CYTOXAN LY		TRUE					2020-10-01	2010-10-01				15054941
FFSU	XX	15	549	41	2010	1	CYTOXAN LY		TRUE					2020-01-01	2010-01-01				15054941
FFSU	XX	15	539	41	2010	1	CYTOXAN LY		TRUE					2020-01-01	2010-01-01				15053941
FFSU	XX	15	548	41	2010	3	CYTOXAN LY		TRUE					2020-07-01	2010-07-01				15054841
FFSU	XX	15	548	41	2010	1	CYTOXAN LY	2024	FALSE	22	5621.54	5621.54	0	2020-01-01	2010-01-01				15054841
MCOU	XX	60258	1	16	2010	3	CYTRA-2 SO	579088	FALSE	773	9958.17	9644.06	314.11	2020-07-01	2010-07-01				60258000116
MCOU	XX	60258	1	16	2010	4	CYTRA-2 SO	466939	FALSE	591	8132.55	8069.67	62.88	2020-10-01	2010-10-01				60258000116
FFSU	XX	60258	1	16	2010	3	CYTRA-2 SO	3.69072e+06	FALSE	4216	72402.6	69244.5	3158.17	2020-07-01	2010-07-01				60258000116
FFSU	XX	60258	1	16	2010	2	CYTRA-2 SO	3.54899e+06	FALSE	4000	68544	65695.1	2848.87	2020-04-01	2010-04-01				60258000116
FFSU	XX	60258	1	16	2010	4	CYTRA-2 SO	3.66698e+06	FALSE	4327	72668	69760.9	2907.1	2020-10-01	2010-10-01				60258000116
MCOU	XX	60258	1	16	2010	1	CYTRA-2 SO	14086	FALSE	21	213.2	211.2	2	2020-01-01	2010-01-01				60258000116
MCOU	XX	60258	1	16	2010	2	CYTRA-2 SO	416595	FALSE	552	7211.78	7046.62	165.16	2020-04-01	2010-04-01				60258000116
FFSU	XX	60258	1	16	2010	1	CYTRA-2 SO	3.25134e+06	FALSE	3703	63325.7	59968.9	3356.74	2020-01-01	2010-01-01				60258000116
MCOU	XX	60258	2	16	2010	1	CYTRA-3		TRUE					2020-01-01	2010-01-01				60258000216
MCOU	XX	60258	2	16	2010	2	CYTRA-3 SY	78357	FALSE	57	2033	2024	9	2020-04-01	2010-04-01				60258000216
FFSU	XX	60258	2	16	2010	1	CYTRA-3 SY	614292	FALSE	586	19553.4	17525.7	2027.77	2020-01-01	2010-01-01				60258000216
FFSU	XX	60258	2	16	2010	3	CYTRA-3 SY	638451	FALSE	603	19970.8	17566.2	2404.54	2020-07-01	2010-07-01				60258000216
MCOU	XX	60258	2	16	2010	3	CYTRA-3 SY	84400	FALSE	61	2357.28	2277.14	80.14	2020-07-01	2010-07-01				60258000216
FFSU	XX	60258	2	16	2010	4	CYTRA-3 SY	616548	FALSE	599	19109.1	17259.1	1849.95	2020-10-01	2010-10-01				60258000216
MCOU	XX	60258	2	16	2010	4	CYTRA-3 SY	58604	FALSE	55	1612.72	1608.72	4	2020-10-01	2010-10-01				60258000216
FFSU	XX	60258	2	16	2010	2	CYTRA-3 SY	630562	FALSE	593	19874	18103.7	1770.31	2020-04-01	2010-04-01				60258000216
MCOU	XX	60258	5	1	2010	1	CYTRA-K CR		TRUE					2020-01-01	2010-01-01				60258000501
MCOU	XX	60258	5	1	2010	3	CYTRA-K CR	7811	FALSE	139	5621	4258.65	1362.35	2020-07-01	2010-07-01				60258000501
FFSU	XX	60258	5	1	2010	1	CYTRA-K CR	32115	FALSE	440	22341.8	19339	3002.74	2020-01-01	2010-01-01				60258000501
FFSU	XX	60258	5	1	2010	3	CYTRA-K CR	41536	FALSE	659	28658	24455.6	4202.45	2020-07-01	2010-07-01				60258000501
FFSU	XX	60258	5	1	2010	4	CYTRA-K CR	42025	FALSE	678	29339.4	25602.9	3736.46	2020-10-01	2010-10-01				60258000501
MCOU	XX	60258	5	1	2010	4	CYTRA-K CR	5147	FALSE	90	3680.32	3222.82	457.5	2020-10-01	2010-10-01				60258000501
MCOU	XX	60258	5	1	2010	2	CYTRA-K CR	6559	FALSE	107	4686.73	3879.26	807.47	2020-04-01	2010-04-01				60258000501
FFSU	XX	60258	5	1	2010	2	CYTRA-K CR	36563	FALSE	571	26525.4	22345.4	4180.01	2020-04-01	2010-04-01				60258000501
MCOU	XX	60258	3	16	2010	1	CYTRA-K OR		TRUE					2020-01-01	2010-01-01				60258000316
FFSU	XX	60258	3	16	2010	3	CYTRA-K OR	612338	FALSE	821	19429.3	18051.3	1377.97	2020-07-01	2010-07-01				60258000316
FFSU	XX	60258	3	16	2010	1	CYTRA-K OR	539780	FALSE	712	17573	16104.1	1468.87	2020-01-01	2010-01-01				60258000316
FFSU	XX	60258	3	16	2010	4	CYTRA-K OR	610921	FALSE	832	19537.9	18219	1318.86	2020-10-01	2010-10-01				60258000316
MCOU	XX	60258	3	16	2010	2	CYTRA-K OR	54598	FALSE	66	1437.32	1408.63	28.69	2020-04-01	2010-04-01				60258000316
MCOU	XX	60258	3	16	2010	4	CYTRA-K OR	70493	FALSE	102	2033.28	2018.53	14.75	2020-10-01	2010-10-01				60258000316
FFSU	XX	60258	3	16	2010	2	CYTRA-K OR	620218	FALSE	776	19544.4	18147.5	1396.92	2020-04-01	2010-04-01				60258000316
MCOU	XX	60258	3	16	2010	3	CYTRA-K OR	77159	FALSE	131	2248.38	2181.23	67.15	2020-07-01	2010-07-01				60258000316
MCOU	XX	60258	704	16	2010	2	CYTUSS HC		TRUE					2020-04-01	2010-04-01				60258070416
FFSU	XX	60258	704	16	2010	2	CYTUSS HC		TRUE					2020-04-01	2010-04-01				60258070416
MCOU	XX	66490	41	1	2010	4	D.H.E. 45		TRUE					2020-10-01	2010-10-01				66490004101
FFSU	XX	78	41	1	2010	3	D.H.E.45		TRUE					2020-07-01	2010-07-01				78004101
FFSU	XX	66490	41	1	2010	1	D.H.E.45	29	FALSE	16	1820.99	1820.99	0	2020-01-01	2010-01-01				66490004101
FFSU	XX	78	41	1	2010	1	D.H.E.45 1		TRUE					2020-01-01	2010-01-01				78004101
FFSU	XX	78	41	1	2010	2	D.H.E.45 1		TRUE					2020-04-01	2010-04-01				78004101
FFSU	XX	66490	41	1	2010	3	D.H.E.45 1	91	FALSE	48	1996.45	1990.45	6	2020-07-01	2010-07-01				66490004101
FFSU	XX	66490	41	1	2010	4	D.H.E.45 1	165.5	FALSE	57	10049.7	10013.1	36.57	2020-10-01	2010-10-01				66490004101
FFSU	XX	66490	41	1	2010	2	D.H.E.45 1	80	FALSE	56	3347.29	3227.52	119.77	2020-04-01	2010-04-01				66490004101
FFSU	XX	264	7622	0	2010	2	D10%-1/2NS		TRUE					2020-04-01	2010-04-01				264762200
FFSU	XX	264	7622	0	2010	4	D10%-1/2NS	190600	FALSE	22	621.94	613.94	8	2020-10-01	2010-10-01				264762200
FFSU	XX	338	73	3	2010	3	D2.5W/NACL		TRUE					2020-07-01	2010-07-01				338007303
FFSU	XX	338	73	3	2010	2	D2.5W/NACL		TRUE					2020-04-01	2010-04-01				338007303
FFSU	XX	264	7636	0	2010	1	D5%-1/2NS-		TRUE					2020-01-01	2010-01-01				264763600
FFSU	XX	409	7904	9	2010	3	D5%-1/2NS-		TRUE					2020-07-01	2010-07-01				409790409
FFSU	XX	409	7904	9	2010	2	D5%-1/2NS-		TRUE					2020-04-01	2010-04-01				409790409
FFSU	XX	409	7904	9	2010	4	D5%-1/2NS-		TRUE					2020-10-01	2010-10-01				409790409
FFSU	XX	409	7993	9	2010	2	D5%-1/2NS-	23290	FALSE	17	1194.73	1194.73	0	2020-04-01	2010-04-01				409799309
FFSU	XX	409	7904	9	2010	1	D5%-1/2NS-	144022	FALSE	12	2893.35	2893.35	0	2020-01-01	2010-01-01				409790409
FFSU	XX	338	675	4	2010	3	D5%-1/2NS-	21030	FALSE	12	763.64	763.64	0	2020-07-01	2010-07-01				338067504
FFSU	XX	338	673	4	2010	2	D5%-1/2NS-	74033	FALSE	11	222.83	222.83	0	2020-04-01	2010-04-01				338067304
FFSU	XX	338	675	4	2010	2	D5%-1/2NS-	55001	FALSE	21	893.57	893.57	0	2020-04-01	2010-04-01				338067504
FFSU	XX	409	7993	9	2010	4	D5%-1/2NS-	6046	FALSE	14	453.94	448.8	5.14	2020-10-01	2010-10-01				409799309
FFSU	XX	409	7993	9	2010	1	D5%-1/2NS-	51017	FALSE	29	891.97	891.93	0.04	2020-01-01	2010-01-01				409799309
FFSU	XX	338	661	4	2010	1	D5%-1/4NS-	4012	FALSE	15	374.61	374.61	0	2020-01-01	2010-01-01				338066104
FFSU	XX	338	661	4	2010	2	D5%-1/4NS-	4007	FALSE	11	254.58	254.58	0	2020-04-01	2010-04-01				338066104
FFSU	XX	74	7929	9	2010	2	D5W/LR		TRUE					2020-04-01	2010-04-01				74792909
MCOU	XX	338	125	4	2010	4	D5W/LR	299000	FALSE	78	2117.97	2115.97	2	2020-10-01	2010-10-01				338012504
FFSU	XX	74	7929	9	2010	3	D5W/LR	72000	FALSE	16	1166.14	1166.14	0	2020-07-01	2010-07-01				74792909
FFSU	XX	409	7926	48	2010	2	D5W/NACL	45095	FALSE	57	1366.77	1366.5	0.27	2020-04-01	2010-04-01				409792648
MCOU	XX	55390	90	10	2010	3	DACARBAZIN		TRUE					2020-07-01	2010-07-01				55390009010
MCOU	XX	63323	127	10	2010	3	DACARBAZIN	321	FALSE	65	2551.4	1710.21	841.19	2020-07-01	2010-07-01				63323012710
MCOU	XX	63323	127	10	2010	4	DACARBAZIN	277	FALSE	65	2167.49	2128.49	39	2020-10-01	2010-10-01				63323012710
FFSU	XX	63323	128	12	2010	3	DACARBAZIN		TRUE					2020-07-01	2010-07-01				63323012812
FFSU	XX	63323	127	10	2010	2	DACARBAZIN	1145.86	FALSE	199	8677.04	7351.8	1325.24	2020-04-01	2010-04-01				63323012710
MCOU	XX	61703	327	22	2010	2	DACARBAZIN		TRUE					2020-04-01	2010-04-01				61703032722
FFSU	XX	63323	128	12	2010	1	DACARBAZIN		TRUE					2020-01-01	2010-01-01				63323012812
MCOU	XX	63323	128	20	2010	3	DACARBAZIN		TRUE					2020-07-01	2010-07-01				63323012820
FFSU	XX	63323	128	20	2010	2	DACARBAZIN	812	FALSE	204	28291.3	27961.2	330.13	2020-04-01	2010-04-01				63323012820
MCOU	XX	703	5075	1	2010	3	DACARBAZIN		TRUE					2020-07-01	2010-07-01				703507501
FFSU	XX	55390	339	10	2010	1	DACARBAZIN		TRUE					2020-01-01	2010-01-01				55390033910
MCOU	XX	63323	128	20	2010	2	DACARBAZIN		TRUE					2020-04-01	2010-04-01				63323012820
FFSU	XX	63323	128	12	2010	2	DACARBAZIN		TRUE					2020-04-01	2010-04-01				63323012812
MCOU	XX	63323	127	10	2010	2	DACARBAZIN		TRUE					2020-04-01	2010-04-01				63323012710
MCOU	XX	703	5075	3	2010	4	DACARBAZIN		TRUE					2020-10-01	2010-10-01				703507503
MCOU	XX	55390	90	10	2010	4	DACARBAZIN		TRUE					2020-10-01	2010-10-01				55390009010
FFSU	XX	63323	128	20	2010	4	DACARBAZIN	1834.07	FALSE	337	17523.7	16559	964.79	2020-10-01	2010-10-01				63323012820
FFSU	XX	703	5075	3	2010	3	DACARBAZIN	135.32	FALSE	27	1448.2	1430.51	17.69	2020-07-01	2010-07-01				703507503
MCOU	XX	61703	327	22	2010	3	DACARBAZIN		TRUE					2020-07-01	2010-07-01				61703032722
FFSU	XX	703	5075	3	2010	1	DACARBAZIN	140.5	FALSE	22	1101.68	1098.37	3.31	2020-01-01	2010-01-01				703507503
FFSU	XX	55390	339	10	2010	3	DACARBAZIN	61	FALSE	18	721.08	615.02	106.06	2020-07-01	2010-07-01				55390033910
FFSU	XX	55390	339	10	2010	4	DACARBAZIN	198	FALSE	48	3124.23	3008.2	116.03	2020-10-01	2010-10-01				55390033910
FFSU	XX	55390	339	10	2010	2	DACARBAZIN	114.565	FALSE	28	1627.49	1543.92	83.57	2020-04-01	2010-04-01				55390033910
MCOU	XX	703	5075	1	2010	2	DACARBAZIN	71	FALSE	14	1109.07	1020.47	88.6	2020-04-01	2010-04-01				703507501
FFSU	XX	61703	327	22	2010	2	DACARBAZIN	107.5	FALSE	30	905.42	699.67	205.75	2020-04-01	2010-04-01				61703032722
FFSU	XX	61703	327	22	2010	1	DACARBAZIN	105.5	FALSE	33	1168.14	950.71	217.43	2020-01-01	2010-01-01				61703032722
FFSU	XX	63323	128	12	2010	4	DACARBAZIN	78	FALSE	13	704.4	704.4	0	2020-10-01	2010-10-01				63323012812
FFSU	XX	61703	327	22	2010	4	DACARBAZIN	165.5	FALSE	47	1768.24	1753.32	14.92	2020-10-01	2010-10-01				61703032722
FFSU	XX	703	5075	3	2010	2	DACARBAZIN	78	FALSE	14	975.17	975.17	0	2020-04-01	2010-04-01				703507503
FFSU	XX	703	5075	3	2010	4	DACARBAZIN	151.5	FALSE	29	1005.13	1005.13	0	2020-10-01	2010-10-01				703507503
FFSU	XX	61703	327	22	2010	3	DACARBAZIN	154	FALSE	32	1581.31	1443.19	138.12	2020-07-01	2010-07-01				61703032722
FFSU	XX	63323	127	10	2010	3	DACARBAZIN	1183.42	FALSE	260	8705.92	7706.42	999.5	2020-07-01	2010-07-01				63323012710
FFSU	XX	63323	127	10	2010	4	DACARBAZIN	2084.5	FALSE	311	13660.9	13009.8	651.07	2020-10-01	2010-10-01				63323012710
FFSU	XX	703	5075	1	2010	3	DACARBAZIN	4966.3	FALSE	424	21705.7	21383.7	321.96	2020-07-01	2010-07-01				703507501
FFSU	XX	63323	128	20	2010	3	DACARBAZIN	1557.4	FALSE	330	18864.6	18800.9	63.69	2020-07-01	2010-07-01				63323012820
FFSU	XX	55390	90	10	2010	4	DACARBAZIN	548.5	FALSE	134	7548.49	6321.13	1227.36	2020-10-01	2010-10-01				55390009010
FFSU	XX	703	5075	1	2010	2	DACARBAZIN	1946.29	FALSE	365	26466	24114.7	2351.28	2020-04-01	2010-04-01				703507501
FFSU	XX	55390	90	10	2010	1	DACARBAZIN	416.635	FALSE	112	14300.7	14270.2	30.5	2020-01-01	2010-01-01				55390009010
FFSU	XX	703	5075	1	2010	1	DACARBAZIN	1809.91	FALSE	248	33388.1	31500.9	1887.15	2020-01-01	2010-01-01				703507501
FFSU	XX	55390	90	10	2010	3	DACARBAZIN	637.5	FALSE	148	9545.55	9011.54	534.01	2020-07-01	2010-07-01				55390009010
MCOU	XX	63323	128	20	2010	4	DACARBAZIN	132.5	FALSE	31	9009.03	8720.99	288.04	2020-10-01	2010-10-01				63323012820
FFSU	XX	703	5075	1	2010	4	DACARBAZIN	1954.1	FALSE	375	33529.2	26661.7	6867.49	2020-10-01	2010-10-01				703507501
FFSU	XX	63323	128	20	2010	1	DACARBAZIN	855.98	FALSE	262	28466.7	28315.2	151.52	2020-01-01	2010-01-01				63323012820
FFSU	XX	63323	127	10	2010	1	DACARBAZIN	935.74	FALSE	215	8502.53	7204.94	1297.59	2020-01-01	2010-01-01				63323012710
FFSU	XX	55390	90	10	2010	2	DACARBAZIN	539.4	FALSE	139	12968.8	12875.3	93.44	2020-04-01	2010-04-01				55390009010
MCOU	XX	60258	243	16	2010	2	DACEX DM L		TRUE					2020-04-01	2010-04-01				60258024316
FFSU	XX	60258	243	16	2010	4	DACEX DM L		TRUE					2020-10-01	2010-10-01				60258024316
FFSU	XX	60258	243	16	2010	2	DACEX DM L		TRUE					2020-04-01	2010-04-01				60258024316
FFSU	XX	60258	243	16	2010	3	DACEX DM L		TRUE					2020-07-01	2010-07-01				60258024316
FFSU	XX	60258	243	16	2010	1	DACEX DM L	2240	FALSE	13	290.64	290.64	0	2020-01-01	2010-01-01				60258024316
MCOU	XX	62856	600	1	2010	2	DACOGEN		TRUE					2020-04-01	2010-04-01				62856060001
MCOU	XX	62856	600	1	2010	3	DACOGEN	17	FALSE	17	14272.5	14272.5	0	2020-07-01	2010-07-01				62856060001
FFSU	XX	62856	600	1	2010	2	DACOGEN 50	107.54	FALSE	96	148813	92898.7	55914.1	2020-04-01	2010-04-01				62856060001
FFSU	XX	62856	600	1	2010	3	DACOGEN 50	125.28	FALSE	126	148366	74446.1	73919.6	2020-07-01	2010-07-01				62856060001
FFSU	XX	62856	600	1	2010	4	DACOGEN 50	276.4	FALSE	293	369722	221430	148292	2020-10-01	2010-10-01				62856060001
MCOU	XX	62856	600	1	2010	4	DACOGEN 50		TRUE					2020-10-01	2010-10-01				62856060001
FFSU	XX	58063	600	50	2010	3	DACOGEN 50	318.6	FALSE	327	400710	234163	166547	2020-07-01	2010-07-01				58063060050
FFSU	XX	58063	600	50	2010	4	DACOGEN 50	446.4	FALSE	457	408457	246754	161703	2020-10-01	2010-10-01				58063060050
FFSU	XX	58063	600	50	2010	2	DACOGEN 50	592.28	FALSE	388	511467	284315	227152	2020-04-01	2010-04-01				58063060050
FFSU	XX	58063	600	50	2010	1	DACOGEN 50	463.88	FALSE	437	652751	414610	238142	2020-01-01	2010-01-01				58063060050
FFSU	XX	62856	600	1	2010	1	DACOGEN 50	19.34	FALSE	18	23328.3	12405.7	10922.6	2020-01-01	2010-01-01				62856060001
FFSU	XX	58768	727	15	2010	1	DACRIOSE E		TRUE					2020-01-01	2010-01-01				58768072715
FFSU	XX	55390	337	1	2010	4	DACTINOMYC		TRUE					2020-10-01	2010-10-01				55390033701
FFSU	XX	55390	337	1	2010	3	DACTINOMYC		TRUE					2020-07-01	2010-07-01				55390033701
FFSU	XX	904	536	70	2010	1	DAILY CHEW	3419	FALSE	94	287.98	287.98	0	2020-01-01	2010-01-01				904053670
FFSU	XX	904	536	60	2010	1	DAILY CHEW	61924	FALSE	1647	10680.7	10659.7	21	2020-01-01	2010-01-01				904053660
FFSU	XX	37205	364	71	2010	2	DAILY DIET		TRUE					2020-04-01	2010-04-01				37205036471
MCOU	XX	63868	623	1	2010	4	DAILY MULT		TRUE					2020-10-01	2010-10-01				63868062301
FFSU	XX	63739	68	3	2010	1	DAILY MULT		TRUE					2020-01-01	2010-01-01				63739006803
FFSU	XX	46122	9	65	2010	4	DAILY PREN		TRUE					2020-10-01	2010-10-01				46122000965
MCOU	XX	51645	741	1	2010	4	Daily Vit		TRUE					2020-10-01	2010-10-01				51645074101
FFSU	XX	51645	740	1	2010	1	DAILY VIT		TRUE					2020-01-01	2010-01-01				51645074001
FFSU	XX	10267	945	4	2010	4	DAILY VITA		TRUE					2020-10-01	2010-10-01				10267094504
MCOU	XX	51645	742	1	2010	2	DAILY VITA		TRUE					2020-04-01	2010-04-01				51645074201
MCOU	XX	536	410	85	2010	2	DAILY VITA		TRUE					2020-04-01	2010-04-01				536041085
FFSU	XX	51645	740	1	2010	4	DAILY VITA		TRUE					2020-10-01	2010-10-01				51645074001
MCOU	XX	536	410	59	2010	2	DAILY VITA		TRUE					2020-04-01	2010-04-01				536041059
MCOU	XX	904	985	16	2010	2	DAILY VITA		TRUE					2020-04-01	2010-04-01				904098516
FFSU	XX	51645	740	99	2010	4	DAILY VITA		TRUE					2020-10-01	2010-10-01				51645074099
FFSU	XX	51645	740	99	2010	3	DAILY VITA		TRUE					2020-07-01	2010-07-01				51645074099
MCOU	XX	51645	740	99	2010	3	DAILY VITA		TRUE					2020-07-01	2010-07-01				51645074099
FFSU	XX	51645	740	10	2010	3	DAILY VITA		TRUE					2020-07-01	2010-07-01				51645074010
FFSU	XX	536	410	85	2010	4	DAILY VITA		TRUE					2020-10-01	2010-10-01				536041085
MCOU	XX	536	410	85	2010	4	DAILY VITA		TRUE					2020-10-01	2010-10-01				536041085
FFSU	XX	51645	740	10	2010	4	DAILY VITA		TRUE					2020-10-01	2010-10-01				51645074010
FFSU	XX	51645	740	10	2010	2	DAILY VITA		TRUE					2020-04-01	2010-04-01				51645074010
MCOU	XX	51645	740	10	2010	2	DAILY VITA		TRUE					2020-04-01	2010-04-01				51645074010
FFSU	XX	51645	740	10	2010	1	DAILY VITA		TRUE					2020-01-01	2010-01-01				51645074010
MCOU	XX	10267	945	4	2010	1	DAILY VITA		TRUE					2020-01-01	2010-01-01				10267094504
MCOU	XX	536	410	85	2010	1	DAILY VITA		TRUE					2020-01-01	2010-01-01				536041085
FFSU	XX	10267	945	4	2010	3	DAILY VITA		TRUE					2020-07-01	2010-07-01				10267094504
FFSU	XX	904	985	16	2010	2	DAILY VITA		TRUE					2020-04-01	2010-04-01				904098516
MCOU	XX	51645	740	99	2010	4	DAILY VITA		TRUE					2020-10-01	2010-10-01				51645074099
FFSU	XX	536	410	59	2010	4	DAILY VITA		TRUE					2020-10-01	2010-10-01				536041059
MCOU	XX	536	410	59	2010	4	DAILY VITA		TRUE					2020-10-01	2010-10-01				536041059
MCOU	XX	536	410	59	2010	3	DAILY VITA		TRUE					2020-07-01	2010-07-01				536041059
FFSU	XX	51645	740	1	2010	3	DAILY VITA		TRUE					2020-07-01	2010-07-01				51645074001
MCOU	XX	51645	740	1	2010	4	DAILY VITA		TRUE					2020-10-01	2010-10-01				51645074001
MCOU	XX	536	410	85	2010	3	DAILY VITA		TRUE					2020-07-01	2010-07-01				536041085
MCOU	XX	51645	740	10	2010	1	DAILY VITA		TRUE					2020-01-01	2010-01-01				51645074010
MCOU	XX	51645	740	10	2010	4	DAILY VITA		TRUE					2020-10-01	2010-10-01				51645074010
FFSU	XX	51645	740	1	2010	2	DAILY VITA		TRUE					2020-04-01	2010-04-01				51645074001
MCOU	XX	51645	740	10	2010	3	DAILY VITA		TRUE					2020-07-01	2010-07-01				51645074010
FFSU	XX	51645	741	1	2010	1	DAILY VITA		TRUE					2020-01-01	2010-01-01				51645074101
FFSU	XX	51645	742	1	2010	3	DAILY VITA		TRUE					2020-07-01	2010-07-01				51645074201
MCOU	XX	10267	945	4	2010	2	DAILY VITA	195	FALSE	23	10.41	10.41	0	2020-04-01	2010-04-01				10267094504
MCOU	XX	10267	945	4	2010	3	DAILY VITA	177	FALSE	70	7.41	7.41	0	2020-07-01	2010-07-01				10267094504
FFSU	XX	536	410	85	2010	3	DAILY VITA	4711	FALSE	26	123.79	123.79	0	2020-07-01	2010-07-01				536041085
FFSU	XX	536	410	85	2010	1	DAILY VITA	11221	FALSE	36	308.59	308.59	0	2020-01-01	2010-01-01				536041085
FFSU	XX	536	410	59	2010	1	DAILY VITA	4941	FALSE	21	137.64	130.64	7	2020-01-01	2010-01-01				536041059
FFSU	XX	51645	742	1	2010	4	DAILY VITA	600	FALSE	18	72.87	72.87	0	2020-10-01	2010-10-01				51645074201
FFSU	XX	536	410	59	2010	2	DAILY VITA	2640	FALSE	13	62.09	50.09	12	2020-04-01	2010-04-01				536041059
MCOU	XX	10267	945	4	2010	4	DAILY VITA	480	FALSE	26	8.45	8.45	0	2020-10-01	2010-10-01				10267094504
FFSU	XX	536	410	59	2010	3	DAILY VITA	1628	FALSE	11	34.6	34.6	0	2020-07-01	2010-07-01				536041059
FFSU	XX	51645	741	1	2010	4	DAILY VITA	642	FALSE	17	86.37	86.37	0	2020-10-01	2010-10-01				51645074101
FFSU	XX	536	410	85	2010	2	DAILY VITA	6096	FALSE	41	180.01	180.01	0	2020-04-01	2010-04-01				536041085
FFSU	XX	51645	741	1	2010	2	DAILY VITA	735	FALSE	20	63.47	63.47	0	2020-04-01	2010-04-01				51645074101
FFSU	XX	51645	741	1	2010	3	DAILY VITA	826	FALSE	21	69.54	69.54	0	2020-07-01	2010-07-01				51645074101
FFSU	XX	24385	183	51	2010	3	DAILYHIST-		TRUE					2020-07-01	2010-07-01				24385018351
FFSU	XX	24385	183	51	2010	1	DAILYHIST-		TRUE					2020-01-01	2010-01-01				24385018351
MCOU	XX	536	3546	10	2010	4	DAILY-VITE	3972	FALSE	128	217.33	215.33	2	2020-10-01	2010-10-01				536354610
MCOU	XX	536	3546	10	2010	3	DAILY-VITE	3693	FALSE	117	141.51	139.51	2	2020-07-01	2010-07-01				536354610
MCOU	XX	536	3546	10	2010	2	DAILY-VITE	3339	FALSE	115	116.38	116.38	0	2020-04-01	2010-04-01				536354610
FFSU	XX	536	3547	1	2010	2	DAILY-VITE	570592	FALSE	13347	41741.2	41684.2	57	2020-04-01	2010-04-01				536354701
MCOU	XX	536	3546	1	2010	1	DAILY-VITE	340	FALSE	12	30.64	29.64	1	2020-01-01	2010-01-01				536354601
MCOU	XX	536	3546	1	2010	4	DAILY-VITE	10603	FALSE	272	711.8	682.8	29	2020-10-01	2010-10-01				536354601
MCOU	XX	536	3547	10	2010	3	DAILY-VITE	49684	FALSE	1624	2661.77	2614.77	47	2020-07-01	2010-07-01				536354710
MCOU	XX	536	3546	10	2010	1	DAILY-VITE		TRUE					2020-01-01	2010-01-01				536354610
FFSU	XX	536	3546	1	2010	2	DAILY-VITE	98089	FALSE	2627	9308.38	9306.38	2	2020-04-01	2010-04-01				536354601
FFSU	XX	536	3547	10	2010	3	DAILY-VITE	321255	FALSE	9731	29705.4	29676.9	28.47	2020-07-01	2010-07-01				536354710
FFSU	XX	536	3546	10	2010	2	DAILY-VITE	107482	FALSE	3499	8373.98	8358.53	15.45	2020-04-01	2010-04-01				536354610
FFSU	XX	536	3547	10	2010	2	DAILY-VITE	314260	FALSE	9542	29927.1	29918.3	8.83	2020-04-01	2010-04-01				536354710
FFSU	XX	536	3547	10	2010	1	DAILY-VITE	267405	FALSE	8063	25912.6	25912.6	0	2020-01-01	2010-01-01				536354710
FFSU	XX	536	3546	1	2010	1	DAILY-VITE	79357	FALSE	2077	7005.95	7003.95	2	2020-01-01	2010-01-01				536354601
FFSU	XX	536	3546	1	2010	3	DAILY-VITE	113430	FALSE	3010	10721.2	10721.2	0	2020-07-01	2010-07-01				536354601
FFSU	XX	536	3547	10	2010	4	DAILY-VITE	361119	FALSE	10902	31299.9	31280.4	19.5	2020-10-01	2010-10-01				536354710
FFSU	XX	536	3547	1	2010	1	DAILY-VITE	487958	FALSE	10500	34676.8	34656.9	19.89	2020-01-01	2010-01-01				536354701
FFSU	XX	536	3546	1	2010	4	DAILY-VITE	113062	FALSE	3009	8654.96	8653.96	1	2020-10-01	2010-10-01				536354601
FFSU	XX	536	3546	10	2010	4	DAILY-VITE	96705	FALSE	3052	6945.68	6945.68	0	2020-10-01	2010-10-01				536354610
FFSU	XX	536	3547	1	2010	3	DAILY-VITE	640359	FALSE	15178	46218.1	46165.1	53	2020-07-01	2010-07-01				536354701
MCOU	XX	536	3547	1	2010	3	DAILY-VITE	139394	FALSE	3945	9549.59	9237.29	312.3	2020-07-01	2010-07-01				536354701
MCOU	XX	536	3547	1	2010	1	DAILY-VITE	5622	FALSE	128	381.49	355.49	26	2020-01-01	2010-01-01				536354701
MCOU	XX	536	3547	1	2010	2	DAILY-VITE	114985	FALSE	3204	8165.99	7905.87	260.12	2020-04-01	2010-04-01				536354701
FFSU	XX	536	3546	10	2010	1	DAILY-VITE	113382	FALSE	3696	9648.04	9648.04	0	2020-01-01	2010-01-01				536354610
MCOU	XX	536	3546	1	2010	2	DAILY-VITE	10108	FALSE	261	695.74	674.46	21.28	2020-04-01	2010-04-01				536354601
MCOU	XX	536	3547	10	2010	1	DAILY-VITE	927	FALSE	25	46.72	41.72	5	2020-01-01	2010-01-01				536354710
FFSU	XX	536	3547	1	2010	4	DAILY-VITE	641924	FALSE	15509	44315.6	44304.6	11	2020-10-01	2010-10-01				536354701
MCOU	XX	536	3547	10	2010	2	DAILY-VITE	36059	FALSE	1150	1865.23	1812.88	52.35	2020-04-01	2010-04-01				536354710
FFSU	XX	536	3546	10	2010	3	DAILY-VITE	97225	FALSE	3140	7194.05	7194.05	0	2020-07-01	2010-07-01				536354610
MCOU	XX	536	3547	10	2010	4	DAILY-VITE	30182	FALSE	955	1779.15	1718.65	60.5	2020-10-01	2010-10-01				536354710
MCOU	XX	536	3547	1	2010	4	DAILY-VITE	117743	FALSE	3288	8239.61	8029.01	210.6	2020-10-01	2010-10-01				536354701
MCOU	XX	536	3546	1	2010	3	DAILY-VITE	11714	FALSE	296	772.43	739.6	32.83	2020-07-01	2010-07-01				536354601
FFSU	XX	37205	113	72	2010	4	DAIRY DIGE		TRUE					2020-10-01	2010-10-01				37205011372
MCOU	XX	37205	114	72	2010	4	DAIRY DIGE		TRUE					2020-10-01	2010-10-01				37205011472
FFSU	XX	37205	114	72	2010	1	DAIRY DIGE		TRUE					2020-01-01	2010-01-01				37205011472
MCOU	XX	37205	114	72	2010	3	DAIRY DIGE		TRUE					2020-07-01	2010-07-01				37205011472
MCOU	XX	37205	114	72	2010	1	DAIRY DIGE		TRUE					2020-01-01	2010-01-01				37205011472
FFSU	XX	37205	114	72	2010	3	DAIRY DIGE		TRUE					2020-07-01	2010-07-01				37205011472
FFSU	XX	37205	114	72	2010	2	DAIRY DIGE		TRUE					2020-04-01	2010-04-01				37205011472
FFSU	XX	37205	113	72	2010	3	DAIRY DIGE	1230	FALSE	11	125.67	125.67	0	2020-07-01	2010-07-01				37205011372
FFSU	XX	37205	113	72	2010	2	DAIRY DIGE	1572	FALSE	19	171.43	171.43	0	2020-04-01	2010-04-01				37205011372
MCOU	XX	37205	113	72	2010	2	DAIRY DIGE	2595	FALSE	26	292.65	292.65	0	2020-04-01	2010-04-01				37205011372
MCOU	XX	37205	113	72	2010	4	DAIRY DIGE	2217	FALSE	25	259.27	259.27	0	2020-10-01	2010-10-01				37205011372
MCOU	XX	37205	113	72	2010	3	DAIRY DIGE	1917	FALSE	20	256.6	256.6	0	2020-07-01	2010-07-01				37205011372
MCOU	XX	24385	149	76	2010	1	DAIRY RELI		TRUE					2020-01-01	2010-01-01				24385014976
FFSU	XX	24385	149	76	2010	1	DAIRY RELI	10565	FALSE	87	1095.98	1094.98	1	2020-01-01	2010-01-01				24385014976
FFSU	XX	24385	149	76	2010	2	DAIRY RELI	10647	FALSE	99	1116.75	1106.75	10	2020-04-01	2010-04-01				24385014976
FFSU	XX	24385	149	76	2010	4	DAIRY RELI	14882	FALSE	122	1496.81	1487.81	9	2020-10-01	2010-10-01				24385014976
FFSU	XX	24385	149	76	2010	3	DAIRY RELI	16133	FALSE	136	1656.06	1636.06	20	2020-07-01	2010-07-01				24385014976
MCOU	XX	24385	149	76	2010	4	DAIRY RELI	5190	FALSE	30	392.08	389.08	3	2020-10-01	2010-10-01				24385014976
MCOU	XX	24385	149	76	2010	3	DAIRY RELI	3843	FALSE	32	321.33	319.33	2	2020-07-01	2010-07-01				24385014976
MCOU	XX	24385	149	76	2010	2	DAIRY RELI	3454	FALSE	27	289.71	286.71	3	2020-04-01	2010-04-01				24385014976
MCOU	XX	277	182	1	2010	4	DALLERGY		TRUE					2020-10-01	2010-10-01				277018201
FFSU	XX	16477	1020	30	2010	4	DALLERGY		TRUE					2020-10-01	2010-10-01				16477102030
FFSU	XX	277	156	1	2010	4	DALLERGY		TRUE					2020-10-01	2010-10-01				277015601
MCOU	XX	277	182	1	2010	1	DALLERGY		TRUE					2020-01-01	2010-01-01				277018201
MCOU	XX	16477	120	30	2010	4	DALLERGY		TRUE					2020-10-01	2010-10-01				16477012030
MCOU	XX	277	160	1	2010	1	DALLERGY		TRUE					2020-01-01	2010-01-01				277016001
MCOU	XX	277	160	1	2010	4	DALLERGY		TRUE					2020-10-01	2010-10-01				277016001
MCOU	XX	277	160	1	2010	2	DALLERGY	1538	FALSE	40	1857.07	1857.07	0	2020-04-01	2010-04-01				277016001
MCOU	XX	16477	819	1	2010	3	DALLERGY	18824	FALSE	64	3595.52	3531.52	64	2020-07-01	2010-07-01				16477081901
MCOU	XX	277	160	1	2010	3	DALLERGY	1064	FALSE	23	1304.43	1304.43	0	2020-07-01	2010-07-01				277016001
MCOU	XX	277	182	1	2010	2	DALLERGY	868	FALSE	23	1391.37	1391.37	0	2020-04-01	2010-04-01				277018201
MCOU	XX	277	182	1	2010	3	DALLERGY	878	FALSE	25	1362.73	1362.73	0	2020-07-01	2010-07-01				277018201
MCOU	XX	16477	819	1	2010	4	DALLERGY	12530	FALSE	54	2525.79	2525.79	0	2020-10-01	2010-10-01				16477081901
MCOU	XX	16477	819	1	2010	2	DALLERGY	6800	FALSE	31	1256.69	1256.69	0	2020-04-01	2010-04-01				16477081901
FFSU	XX	277	182	1	2010	4	DALLERGY C	26301	FALSE	822	47117.4	45495.9	1621.54	2020-10-01	2010-10-01				277018201
FFSU	XX	277	182	1	2010	3	DALLERGY C	24794	FALSE	781	43381.3	41492.1	1889.21	2020-07-01	2010-07-01				277018201
FFSU	XX	277	182	1	2010	1	DALLERGY C	16144	FALSE	502	28559.8	26977.9	1581.92	2020-01-01	2010-01-01				277018201
FFSU	XX	277	182	1	2010	2	DALLERGY C	24717	FALSE	801	43702.9	41666.3	2036.68	2020-04-01	2010-04-01				277018201
FFSU	XX	16477	140	1	2010	2	DALLERGY D		TRUE					2020-04-01	2010-04-01				16477014001
MCOU	XX	16477	140	1	2010	2	DALLERGY D		TRUE					2020-04-01	2010-04-01				16477014001
FFSU	XX	16477	140	1	2010	4	DALLERGY D		TRUE					2020-10-01	2010-10-01				16477014001
FFSU	XX	16477	140	1	2010	3	DALLERGY D		TRUE					2020-07-01	2010-07-01				16477014001
FFSU	XX	16477	120	30	2010	3	DALLERGY D	15841	FALSE	516	11431.3	11344.1	87.14	2020-07-01	2010-07-01				16477012030
FFSU	XX	16477	120	30	2010	4	DALLERGY D	50901	FALSE	1572	35456.2	35345	111.22	2020-10-01	2010-10-01				16477012030
FFSU	XX	16477	120	30	2010	1	DALLERGY D	43055	FALSE	1421	29859.1	29714.4	144.74	2020-01-01	2010-01-01				16477012030
FFSU	XX	16477	140	1	2010	1	DALLERGY D	3568	FALSE	20	510.96	498.96	12	2020-01-01	2010-01-01				16477014001
FFSU	XX	16477	120	30	2010	2	DALLERGY D	35161	FALSE	1144	24941.7	24780.2	161.41	2020-04-01	2010-04-01				16477012030
MCOU	XX	16477	821	1	2010	1	DALLERGY P		TRUE					2020-01-01	2010-01-01				16477082101
FFSU	XX	16477	821	1	2010	3	DALLERGY P	400640	FALSE	2223	61810.4	60385.9	1424.54	2020-07-01	2010-07-01				16477082101
MCOU	XX	16477	146	1	2010	1	DALLERGY P		TRUE					2020-01-01	2010-01-01				16477014601
FFSU	XX	16477	146	1	2010	4	DALLERGY P		TRUE					2020-10-01	2010-10-01				16477014601
FFSU	XX	16477	146	1	2010	2	DALLERGY P		TRUE					2020-04-01	2010-04-01				16477014601
MCOU	XX	16477	146	1	2010	2	DALLERGY P		TRUE					2020-04-01	2010-04-01				16477014601
FFSU	XX	16477	146	1	2010	3	DALLERGY P		TRUE					2020-07-01	2010-07-01				16477014601
MCOU	XX	16477	821	1	2010	2	DALLERGY P	16530	FALSE	97	2209.37	2209.37	0	2020-04-01	2010-04-01				16477082101
MCOU	XX	16477	821	1	2010	3	DALLERGY P	14866	FALSE	88	2109.84	2023.84	86	2020-07-01	2010-07-01				16477082101
FFSU	XX	16477	146	1	2010	1	DALLERGY P	451	FALSE	13	445.58	437.51	8.07	2020-01-01	2010-01-01				16477014601
FFSU	XX	16477	821	1	2010	1	DALLERGY P	372031	FALSE	2210	57369	56188.8	1180.23	2020-01-01	2010-01-01				16477082101
FFSU	XX	16477	821	1	2010	4	DALLERGY P	661150	FALSE	3823	112564	110442	2122.19	2020-10-01	2010-10-01				16477082101
MCOU	XX	16477	821	1	2010	4	DALLERGY P	11001	FALSE	68	1670.43	1670.43	0	2020-10-01	2010-10-01				16477082101
FFSU	XX	16477	821	1	2010	2	DALLERGY P	437342	FALSE	2435	67726.6	66080.6	1646.04	2020-04-01	2010-04-01				16477082101
FFSU	XX	16477	819	1	2010	1	DALLERGY S	265144	FALSE	1535	53779.8	52592.3	1187.5	2020-01-01	2010-01-01				16477081901
FFSU	XX	16477	819	1	2010	4	DALLERGY S	517885	FALSE	3124	118254	116630	1623.95	2020-10-01	2010-10-01				16477081901
FFSU	XX	16477	819	1	2010	3	DALLERGY S	323479	FALSE	1818	66207	65606.7	600.23	2020-07-01	2010-07-01				16477081901
FFSU	XX	16477	819	1	2010	2	DALLERGY S	351794	FALSE	1980	72349.4	70939.8	1409.65	2020-04-01	2010-04-01				16477081901
FFSU	XX	277	160	1	2010	4	DALLERGY T	11819	FALSE	322	15038.8	14514.9	523.9	2020-10-01	2010-10-01				277016001
FFSU	XX	277	160	1	2010	3	DALLERGY T	25409	FALSE	589	31447.9	29878.8	1569.13	2020-07-01	2010-07-01				277016001
FFSU	XX	277	160	1	2010	1	DALLERGY T	20618	FALSE	487	25258.8	24423.1	835.66	2020-01-01	2010-01-01				277016001
FFSU	XX	277	160	1	2010	2	DALLERGY T	29634	FALSE	672	36645.8	35397.2	1248.63	2020-04-01	2010-04-01				277016001
MCOU	XX	277	183	1	2010	3	DALLERGY-J		TRUE					2020-07-01	2010-07-01				277018301
MCOU	XX	277	186	41	2010	1	DALLERGY-J		TRUE					2020-01-01	2010-01-01				277018641
MCOU	XX	277	183	1	2010	2	DALLERGY-J		TRUE					2020-04-01	2010-04-01				277018301
MCOU	XX	277	186	41	2010	2	DALLERGY-J	7490	FALSE	37	2823.27	2823.27	0	2020-04-01	2010-04-01				277018641
MCOU	XX	277	186	41	2010	3	DALLERGY-J	8420	FALSE	42	3132.43	3132.43	0	2020-07-01	2010-07-01				277018641
FFSU	XX	277	183	1	2010	1	DALLERGY-J	783	FALSE	27	909.39	901.39	8	2020-01-01	2010-01-01				277018301
FFSU	XX	277	186	41	2010	1	DALLERGY-J	114409	FALSE	793	41471.6	40407.6	1064.03	2020-01-01	2010-01-01				277018641
FFSU	XX	277	186	41	2010	4	DALLERGY-J	227305	FALSE	1587	85589.7	84212.2	1377.53	2020-10-01	2010-10-01				277018641
FFSU	XX	277	183	1	2010	3	DALLERGY-J	1271	FALSE	24	999.99	988.4	11.59	2020-07-01	2010-07-01				277018301
FFSU	XX	277	186	41	2010	3	DALLERGY-J	91698.4	FALSE	673	34893.8	34150.7	743.08	2020-07-01	2010-07-01				277018641
FFSU	XX	277	183	1	2010	4	DALLERGY-J	455	FALSE	15	444.71	444.71	0	2020-10-01	2010-10-01				277018301
FFSU	XX	277	183	1	2010	2	DALLERGY-J	1338	FALSE	44	1479.62	1452.62	27	2020-04-01	2010-04-01				277018301
FFSU	XX	277	186	41	2010	2	DALLERGY-J	125793	FALSE	789	45307.5	43629.1	1678.44	2020-04-01	2010-04-01				277018641
MCOU	XX	277	186	41	2010	4	DALLERGY-J	8993	FALSE	58	3350.53	3350.53	0	2020-10-01	2010-10-01				277018641
FFSU	XX	50383	624	8	2010	1	DALYVITE L		TRUE					2020-01-01	2010-01-01				50383062408
FFSU	XX	50383	624	8	2010	3	DALYVITE L		TRUE					2020-07-01	2010-07-01				50383062408
FFSU	XX	406	8960	1	2010	3	D-AMPHETAM		TRUE					2020-07-01	2010-07-01				406896001
FFSU	XX	406	8960	1	2010	4	D-AMPHETAM		TRUE					2020-10-01	2010-10-01				406896001
FFSU	XX	406	8960	1	2010	2	D-AMPHETAM		TRUE					2020-04-01	2010-04-01				406896001
MCOU	XX	406	8962	1	2010	3	D-AMPHETAM		TRUE					2020-07-01	2010-07-01				406896201
MCOU	XX	406	8960	1	2010	3	D-AMPHETAM		TRUE					2020-07-01	2010-07-01				406896001
MCOU	XX	555	635	9	2010	1	DANAZOL		TRUE					2020-01-01	2010-01-01				555063509
FFSU	XX	68084	74	21	2010	3	DANAZOL		TRUE					2020-07-01	2010-07-01				68084007421
FFSU	XX	68084	74	21	2010	4	DANAZOL		TRUE					2020-10-01	2010-10-01				68084007421
FFSU	XX	68084	74	21	2010	2	DANAZOL		TRUE					2020-04-01	2010-04-01				68084007421
MCOU	XX	555	634	2	2010	1	DANAZOL		TRUE					2020-01-01	2010-01-01				555063402
FFSU	XX	68084	74	21	2010	1	DANAZOL		TRUE					2020-01-01	2010-01-01				68084007421
MCOU	XX	527	1392	1	2010	3	DANAZOL		TRUE					2020-07-01	2010-07-01				527139201
MCOU	XX	555	635	2	2010	1	DANAZOL		TRUE					2020-01-01	2010-01-01				555063502
MCOU	XX	527	1368	1	2010	4	DANAZOL	660	FALSE	11	1512.94	1512.94	0	2020-10-01	2010-10-01				527136801
MCOU	XX	527	1368	1	2010	2	DANAZOL 10		TRUE					2020-04-01	2010-04-01				527136801
FFSU	XX	527	1392	1	2010	3	DANAZOL 10		TRUE					2020-07-01	2010-07-01				527139201
MCOU	XX	555	634	2	2010	2	DANAZOL 10	1410	FALSE	16	3307.58	3185.96	121.62	2020-04-01	2010-04-01				555063402
FFSU	XX	555	634	2	2010	3	DANAZOL 10	5023	FALSE	81	10773.9	10653.2	120.72	2020-07-01	2010-07-01				555063402
MCOU	XX	555	634	2	2010	3	DANAZOL 10	1350	FALSE	18	3087	3087	0	2020-07-01	2010-07-01				555063402
MCOU	XX	527	1368	1	2010	3	DANAZOL 10	692	FALSE	12	1558.67	1551.67	7	2020-07-01	2010-07-01				527136801
MCOU	XX	555	634	2	2010	4	DANAZOL 10	1043	FALSE	18	2353.22	2350.22	3	2020-10-01	2010-10-01				555063402
FFSU	XX	555	634	2	2010	1	DANAZOL 10	4271	FALSE	66	9905.23	8500.72	1404.51	2020-01-01	2010-01-01				555063402
FFSU	XX	555	634	2	2010	4	DANAZOL 10	6484	FALSE	91	13962.3	13572.3	390.04	2020-10-01	2010-10-01				555063402
FFSU	XX	555	634	2	2010	2	DANAZOL 10	4603	FALSE	74	10153.4	10132.4	21	2020-04-01	2010-04-01				555063402
MCOU	XX	527	1369	6	2010	2	DANAZOL 20	1440	FALSE	27	5767.49	5765.49	2	2020-04-01	2010-04-01				527136906
MCOU	XX	555	635	9	2010	3	DANAZOL 20	2406	FALSE	35	8713.35	8707.35	6	2020-07-01	2010-07-01				555063509
MCOU	XX	527	1369	6	2010	1	DANAZOL 20		TRUE					2020-01-01	2010-01-01				527136906
MCOU	XX	527	1369	1	2010	2	DANAZOL 20		TRUE					2020-04-01	2010-04-01				527136901
MCOU	XX	527	1369	1	2010	4	DANAZOL 20		TRUE					2020-10-01	2010-10-01				527136901
FFSU	XX	555	635	2	2010	4	DANAZOL 20	10257	FALSE	140	34976.1	33052.2	1923.88	2020-10-01	2010-10-01				555063502
MCOU	XX	555	635	9	2010	4	DANAZOL 20	2250	FALSE	31	7306.1	7304.1	2	2020-10-01	2010-10-01				555063509
FFSU	XX	555	635	9	2010	2	DANAZOL 20	5200	FALSE	79	19159	18676.7	482.25	2020-04-01	2010-04-01				555063509
MCOU	XX	555	635	2	2010	4	DANAZOL 20	2818	FALSE	39	9822.39	9816.39	6	2020-10-01	2010-10-01				555063502
FFSU	XX	527	1369	6	2010	1	DANAZOL 20	6936	FALSE	107	25148.7	24567.8	580.87	2020-01-01	2010-01-01				527136906
MCOU	XX	527	1369	6	2010	3	DANAZOL 20	1290	FALSE	24	5389.16	5389.16	0	2020-07-01	2010-07-01				527136906
FFSU	XX	555	635	9	2010	3	DANAZOL 20	5198	FALSE	84	18719.4	18642.8	76.6	2020-07-01	2010-07-01				555063509
FFSU	XX	527	1369	6	2010	3	DANAZOL 20	9209	FALSE	128	33667.6	33602.6	65	2020-07-01	2010-07-01				527136906
FFSU	XX	527	1369	6	2010	2	DANAZOL 20	7657	FALSE	114	27908.4	27503.4	405	2020-04-01	2010-04-01				527136906
FFSU	XX	555	635	9	2010	4	DANAZOL 20	5690	FALSE	81	20289.7	20059.3	230.33	2020-10-01	2010-10-01				555063509
MCOU	XX	555	635	2	2010	3	DANAZOL 20	1808	FALSE	32	6250.54	6246.54	4	2020-07-01	2010-07-01				555063502
MCOU	XX	527	1369	1	2010	3	DANAZOL 20	392	FALSE	11	1415.93	1415.93	0	2020-07-01	2010-07-01				527136901
FFSU	XX	555	635	9	2010	1	DANAZOL 20	4896	FALSE	80	17931.1	17784.1	146.99	2020-01-01	2010-01-01				555063509
FFSU	XX	555	635	2	2010	1	DANAZOL 20	9308	FALSE	128	32403.7	30674.8	1728.92	2020-01-01	2010-01-01				555063502
FFSU	XX	527	1369	1	2010	2	DANAZOL 20	1810	FALSE	30	6377.18	6359.18	18	2020-04-01	2010-04-01				527136901
MCOU	XX	555	635	2	2010	2	DANAZOL 20	2558	FALSE	33	7929.9	7929.9	0	2020-04-01	2010-04-01				555063502
FFSU	XX	555	635	2	2010	3	DANAZOL 20	10758	FALSE	154	37943	35504.8	2438.19	2020-07-01	2010-07-01				555063502
FFSU	XX	527	1369	6	2010	4	DANAZOL 20	8675	FALSE	128	30612.7	30387.7	225	2020-10-01	2010-10-01				527136906
FFSU	XX	555	635	2	2010	2	DANAZOL 20	9956	FALSE	135	34120	32720.9	1399.15	2020-04-01	2010-04-01				555063502
MCOU	XX	555	635	9	2010	2	DANAZOL 20	1740	FALSE	19	6212.71	6212.71	0	2020-04-01	2010-04-01				555063509
FFSU	XX	527	1369	1	2010	1	DANAZOL 20	2002	FALSE	33	7155.26	6551.46	603.8	2020-01-01	2010-01-01				527136901
MCOU	XX	527	1369	6	2010	4	DANAZOL 20	2422	FALSE	35	9359.68	9354.68	5	2020-10-01	2010-10-01				527136906
FFSU	XX	527	1369	1	2010	4	DANAZOL 20	2721	FALSE	37	9193.68	9058.48	135.2	2020-10-01	2010-10-01				527136901
FFSU	XX	527	1369	1	2010	3	DANAZOL 20	2030	FALSE	28	7259.82	7042.62	217.2	2020-07-01	2010-07-01				527136901
FFSU	XX	527	1392	1	2010	1	DANAZOL 50		TRUE					2020-01-01	2010-01-01				527139201
FFSU	XX	527	1392	1	2010	2	DANAZOL 50		TRUE					2020-04-01	2010-04-01				527139201
MCOU	XX	555	633	2	2010	1	DANAZOL 50		TRUE					2020-01-01	2010-01-01				555063302
FFSU	XX	527	1392	1	2010	4	DANAZOL 50		TRUE					2020-10-01	2010-10-01				527139201
MCOU	XX	555	633	2	2010	2	DANAZOL 50		TRUE					2020-04-01	2010-04-01				555063302
FFSU	XX	527	1368	1	2010	2	DANAZOL 50	1906	FALSE	30	4391.84	4234.64	157.2	2020-04-01	2010-04-01				527136801
FFSU	XX	555	633	2	2010	1	DANAZOL 50	2121	FALSE	44	3241.67	3166.6	75.07	2020-01-01	2010-01-01				555063302
FFSU	XX	527	1368	1	2010	1	DANAZOL 50	1580	FALSE	23	3529.1	3500.1	29	2020-01-01	2010-01-01				527136801
FFSU	XX	555	633	2	2010	2	DANAZOL 50	3224	FALSE	55	4953.4	4936.4	17	2020-04-01	2010-04-01				555063302
FFSU	XX	527	1368	1	2010	3	DANAZOL 50	3312	FALSE	53	7553.45	7524.45	29	2020-07-01	2010-07-01				527136801
FFSU	XX	555	633	2	2010	4	DANAZOL 50	4796	FALSE	69	7106.54	6925.71	180.83	2020-10-01	2010-10-01				555063302
FFSU	XX	555	633	2	2010	3	DANAZOL 50	3087	FALSE	54	4297.47	4290.47	7	2020-07-01	2010-07-01				555063302
MCOU	XX	555	633	2	2010	4	DANAZOL 50	840	FALSE	16	1218.96	1210.96	8	2020-10-01	2010-10-01				555063302
FFSU	XX	527	1368	1	2010	4	DANAZOL 50	3942	FALSE	56	8982.83	8937.83	45	2020-10-01	2010-10-01				527136801
MCOU	XX	555	633	2	2010	3	DANAZOL CA		TRUE					2020-07-01	2010-07-01				555063302
MCOU	XX	68016	51	46	2010	3	DANDRUFF S		TRUE					2020-07-01	2010-07-01				68016005146
FFSU	XX	42023	123	6	2010	3	DANTRIUM		TRUE					2020-07-01	2010-07-01				42023012306
FFSU	XX	42023	123	6	2010	2	DANTRIUM		TRUE					2020-04-01	2010-04-01				42023012306
MCOU	XX	149	33	5	2010	3	DANTRIUM 1		TRUE					2020-07-01	2010-07-01				149003305
MCOU	XX	149	33	5	2010	2	DANTRIUM 1		TRUE					2020-04-01	2010-04-01				149003305
FFSU	XX	149	33	5	2010	4	DANTRIUM 1	6080.73	FALSE	109	12302.9	11447.2	855.67	2020-10-01	2010-10-01				149003305
FFSU	XX	149	33	5	2010	3	DANTRIUM 1	10883.5	FALSE	174	21959.7	19916	2043.73	2020-07-01	2010-07-01				149003305
FFSU	XX	149	33	5	2010	2	DANTRIUM 1	6909.73	FALSE	107	14046.5	13068.3	978.2	2020-04-01	2010-04-01				149003305
FFSU	XX	149	33	5	2010	1	DANTRIUM 1	5336.32	FALSE	83	10910	10621.9	288.18	2020-01-01	2010-01-01				149003305
FFSU	XX	149	734	2	2010	3	DANTRIUM 2		TRUE					2020-07-01	2010-07-01				149073402
FFSU	XX	42023	123	6	2010	1	DANTRIUM 2		TRUE					2020-01-01	2010-01-01				42023012306
MCOU	XX	149	30	5	2010	3	DANTRIUM 2		TRUE					2020-07-01	2010-07-01				149003005
MCOU	XX	42023	124	1	2010	4	DANTRIUM 2	1350	FALSE	12	1494.14	1494.14	0	2020-10-01	2010-10-01				42023012401
FFSU	XX	149	30	5	2010	3	DANTRIUM 2	3708.86	FALSE	55	4128.82	4078.99	49.83	2020-07-01	2010-07-01				149003005
FFSU	XX	42023	124	1	2010	3	DANTRIUM 2	26053	FALSE	267	28226.8	24613.9	3612.97	2020-07-01	2010-07-01				42023012401
FFSU	XX	149	30	5	2010	2	DANTRIUM 2	6804.6	FALSE	80	13725	13565	160.1	2020-04-01	2010-04-01				149003005
FFSU	XX	42023	124	1	2010	2	DANTRIUM 2	17044	FALSE	168	18753.7	16156.6	2597.05	2020-04-01	2010-04-01				42023012401
MCOU	XX	42023	124	1	2010	3	DANTRIUM 2	1990	FALSE	22	2233.61	2215.04	18.57	2020-07-01	2010-07-01				42023012401
FFSU	XX	149	30	5	2010	1	DANTRIUM 2	6327.95	FALSE	80	7352.16	7021.98	330.18	2020-01-01	2010-01-01				149003005
FFSU	XX	42023	124	1	2010	1	DANTRIUM 2	5904	FALSE	59	6640.78	5678.42	962.36	2020-01-01	2010-01-01				42023012401
MCOU	XX	42023	124	1	2010	2	DANTRIUM 2	1130	FALSE	17	1214.47	1212.47	2	2020-04-01	2010-04-01				42023012401
FFSU	XX	42023	124	1	2010	4	DANTRIUM 2	21376	FALSE	227	23914.5	20209.9	3704.67	2020-10-01	2010-10-01				42023012401
FFSU	XX	149	30	5	2010	4	DANTRIUM 2	2800	FALSE	39	3241.09	3241.09	0	2020-10-01	2010-10-01				149003005
MCOU	XX	42023	125	1	2010	3	DANTRIUM 5		TRUE					2020-07-01	2010-07-01				42023012501
FFSU	XX	149	31	5	2010	4	DANTRIUM 5		TRUE					2020-10-01	2010-10-01				149003105
MCOU	XX	42023	125	1	2010	2	DANTRIUM 5		TRUE					2020-04-01	2010-04-01				42023012501
MCOU	XX	149	31	5	2010	2	DANTRIUM 5		TRUE					2020-04-01	2010-04-01				149003105
MCOU	XX	42023	125	1	2010	1	DANTRIUM 5		TRUE					2020-01-01	2010-01-01				42023012501
MCOU	XX	42023	125	1	2010	4	DANTRIUM 5		TRUE					2020-10-01	2010-10-01				42023012501
FFSU	XX	149	31	5	2010	1	DANTRIUM 5	3341	FALSE	46	5692.96	5239.36	453.6	2020-01-01	2010-01-01				149003105
FFSU	XX	42023	125	1	2010	4	DANTRIUM 5	7541	FALSE	63	12320.8	10454.4	1866.42	2020-10-01	2010-10-01				42023012501
FFSU	XX	149	31	5	2010	2	DANTRIUM 5	1719	FALSE	23	2796.12	2790.12	6	2020-04-01	2010-04-01				149003105
FFSU	XX	42023	125	1	2010	1	DANTRIUM 5	2010	FALSE	20	3331.13	3307.13	24	2020-01-01	2010-01-01				42023012501
FFSU	XX	42023	125	1	2010	3	DANTRIUM 5	10781	FALSE	102	17183.4	14282.6	2900.78	2020-07-01	2010-07-01				42023012501
FFSU	XX	42023	125	1	2010	2	DANTRIUM 5	7946	FALSE	75	12578.4	10163.7	2414.73	2020-04-01	2010-04-01				42023012501
FFSU	XX	149	31	5	2010	3	DANTRIUM 5	1831	FALSE	18	2819.24	2819.24	0	2020-07-01	2010-07-01				149003105
FFSU	XX	42023	126	1	2010	4	DANTRIUM C		TRUE					2020-10-01	2010-10-01				42023012601
FFSU	XX	115	4433	1	2010	4	DANTROLENE	74064.1	FALSE	940	114895	108577	6318.51	2020-10-01	2010-10-01				115443301
FFSU	XX	115	4411	1	2010	3	DANTROLENE	329454	FALSE	3029	285410	264514	20895.8	2020-07-01	2010-07-01				115441101
MCOU	XX	115	4433	1	2010	4	DANTROLENE	7988	FALSE	93	12102.8	11420.3	682.55	2020-10-01	2010-10-01				115443301
FFSU	XX	115	4422	1	2010	3	DANTROLENE	107936	FALSE	1153	139816	128229	11587.1	2020-07-01	2010-07-01				115442201
MCOU	XX	68084	300	21	2010	2	DANTROLENE		TRUE					2020-04-01	2010-04-01				68084030021
FFSU	XX	52152	219	2	2010	4	DANTROLENE		TRUE					2020-10-01	2010-10-01				52152021902
FFSU	XX	52152	221	2	2010	4	DANTROLENE		TRUE					2020-10-01	2010-10-01				52152022102
FFSU	XX	68084	300	11	2010	1	DANTROLENE		TRUE					2020-01-01	2010-01-01				68084030011
MCOU	XX	68084	300	21	2010	4	DANTROLENE		TRUE					2020-10-01	2010-10-01				68084030021
FFSU	XX	52152	221	2	2010	2	DANTROLENE		TRUE					2020-04-01	2010-04-01				52152022102
FFSU	XX	52152	221	2	2010	3	DANTROLENE		TRUE					2020-07-01	2010-07-01				52152022102
FFSU	XX	52152	219	2	2010	3	DANTROLENE		TRUE					2020-07-01	2010-07-01				52152021902
MCOU	XX	52152	219	2	2010	4	DANTROLENE		TRUE					2020-10-01	2010-10-01				52152021902
MCOU	XX	115	4433	1	2010	1	DANTROLENE		TRUE					2020-01-01	2010-01-01				115443301
MCOU	XX	68084	300	21	2010	3	DANTROLENE		TRUE					2020-07-01	2010-07-01				68084030021
MCOU	XX	115	4422	1	2010	1	DANTROLENE		TRUE					2020-01-01	2010-01-01				115442201
FFSU	XX	68084	300	21	2010	1	DANTROLENE		TRUE					2020-01-01	2010-01-01				68084030021
FFSU	XX	68084	300	21	2010	3	DANTROLENE	9261	FALSE	83	9077.8	8671.53	406.27	2020-07-01	2010-07-01				68084030021
FFSU	XX	52152	221	2	2010	1	DANTROLENE	2127	FALSE	12	760.6	458.2	302.4	2020-01-01	2010-01-01				52152022102
FFSU	XX	52152	220	2	2010	4	DANTROLENE	1764	FALSE	27	2377.95	2307.9	70.05	2020-10-01	2010-10-01				52152022002
MCOU	XX	115	4433	1	2010	3	DANTROLENE	9196	FALSE	102	14156.5	12490.7	1665.74	2020-07-01	2010-07-01				115443301
FFSU	XX	115	4433	1	2010	3	DANTROLENE	72821.4	FALSE	914	113577	103458	10119.1	2020-07-01	2010-07-01				115443301
FFSU	XX	52152	219	2	2010	1	DANTROLENE	990	FALSE	11	960.11	960.11	0	2020-01-01	2010-01-01				52152021902
MCOU	XX	115	4433	1	2010	2	DANTROLENE	7734	FALSE	99	12692.4	12446.2	246.24	2020-04-01	2010-04-01				115443301
FFSU	XX	68084	300	21	2010	4	DANTROLENE	8865	FALSE	84	8232.02	8149.99	82.03	2020-10-01	2010-10-01				68084030021
FFSU	XX	115	4422	1	2010	1	DANTROLENE	136851	FALSE	1348	172575	159393	13182.4	2020-01-01	2010-01-01				115442201
FFSU	XX	52152	220	2	2010	1	DANTROLENE	1215	FALSE	12	1515.71	1512.71	3	2020-01-01	2010-01-01				52152022002
FFSU	XX	52152	220	2	2010	2	DANTROLENE	1464	FALSE	14	1918.76	1912.76	6	2020-04-01	2010-04-01				52152022002
MCOU	XX	115	4422	1	2010	3	DANTROLENE	18797	FALSE	181	24334.4	23980	354.47	2020-07-01	2010-07-01				115442201
FFSU	XX	115	4422	1	2010	4	DANTROLENE	114682	FALSE	1219	147074	134926	12147.4	2020-10-01	2010-10-01				115442201
FFSU	XX	115	4433	1	2010	1	DANTROLENE	85286.6	FALSE	1119	132693	121782	10911.5	2020-01-01	2010-01-01				115443301
FFSU	XX	68084	300	21	2010	2	DANTROLENE	4737	FALSE	50	4550.22	4518.18	32.04	2020-04-01	2010-04-01				68084030021
FFSU	XX	52152	219	2	2010	2	DANTROLENE	2733	FALSE	15	2864.2	959.56	1904.64	2020-04-01	2010-04-01				52152021902
MCOU	XX	115	4411	1	2010	1	DANTROLENE	1554	FALSE	18	1368.83	1367.83	1	2020-01-01	2010-01-01				115441101
FFSU	XX	52152	220	2	2010	3	DANTROLENE	1528	FALSE	19	2041.8	2041.8	0	2020-07-01	2010-07-01				52152022002
FFSU	XX	115	4422	1	2010	2	DANTROLENE	109906	FALSE	1168	141254	131545	9708.84	2020-04-01	2010-04-01				115442201
MCOU	XX	115	4422	1	2010	4	DANTROLENE	12541	FALSE	126	16998.8	16806.3	192.45	2020-10-01	2010-10-01				115442201
FFSU	XX	115	4433	1	2010	2	DANTROLENE	69775.8	FALSE	925	109141	99337.1	9804.27	2020-04-01	2010-04-01				115443301
MCOU	XX	115	4411	1	2010	2	DANTROLENE	25006	FALSE	243	21946.5	21087.7	858.78	2020-04-01	2010-04-01				115441101
MCOU	XX	115	4411	1	2010	3	DANTROLENE	29969	FALSE	293	25192	24169.2	1022.76	2020-07-01	2010-07-01				115441101
FFSU	XX	115	4411	1	2010	2	DANTROLENE	299800	FALSE	2822	261284	239673	21610.8	2020-04-01	2010-04-01				115441101
MCOU	XX	115	4411	1	2010	4	DANTROLENE	23404	FALSE	231	20277.8	19382.8	894.92	2020-10-01	2010-10-01				115441101
FFSU	XX	115	4411	1	2010	4	DANTROLENE	333591	FALSE	3091	291853	268999	22853.5	2020-10-01	2010-10-01				115441101
MCOU	XX	115	4422	1	2010	2	DANTROLENE	11922	FALSE	110	15924.2	15797	127.2	2020-04-01	2010-04-01				115442201
FFSU	XX	115	4411	1	2010	1	DANTROLENE	339231	FALSE	3182	297253	272231	25022.6	2020-01-01	2010-01-01				115441101
FFSU	XX	51552	1042	2	2010	2	DAPSONE		TRUE					2020-04-01	2010-04-01				51552104202
FFSU	XX	51552	1042	2	2010	4	DAPSONE		TRUE					2020-10-01	2010-10-01				51552104202
FFSU	XX	51552	1042	2	2010	3	DAPSONE		TRUE					2020-07-01	2010-07-01				51552104202
MCOU	XX	49938	101	1	2010	4	DAPSONE		TRUE					2020-10-01	2010-10-01				49938010101
MCOU	XX	49938	101	1	2010	1	DAPSONE		TRUE					2020-01-01	2010-01-01				49938010101
FFSU	XX	51552	1042	2	2010	1	DAPSONE		TRUE					2020-01-01	2010-01-01				51552104202
MCOU	XX	49938	102	1	2010	4	DAPSONE		TRUE					2020-10-01	2010-10-01				49938010201
FFSU	XX	49938	101	30	2010	3	DAPSONE 10	224236	FALSE	7725	274787	270804	3983.08	2020-07-01	2010-07-01				49938010130
MCOU	XX	49938	101	30	2010	1	DAPSONE 10	1911	FALSE	64	2126.24	2123.24	3	2020-01-01	2010-01-01				49938010130
FFSU	XX	49938	101	1	2010	4	DAPSONE 10	5697	FALSE	84	863.49	852.49	11	2020-10-01	2010-10-01				49938010101
MCOU	XX	49938	101	1	2010	3	DAPSONE 10	2105	FALSE	68	1346.71	1343.71	3	2020-07-01	2010-07-01				49938010101
FFSU	XX	49938	101	1	2010	1	DAPSONE 10	7351.37	FALSE	233	1960.96	1867.28	93.68	2020-01-01	2010-01-01				49938010101
FFSU	XX	49938	101	1	2010	2	DAPSONE 10	8952.89	FALSE	227	1853.37	1818.37	35	2020-04-01	2010-04-01				49938010101
FFSU	XX	49938	101	1	2010	3	DAPSONE 10	3466	FALSE	141	1076.49	1065.99	10.5	2020-07-01	2010-07-01				49938010101
MCOU	XX	49938	101	1	2010	2	DAPSONE 10	3213	FALSE	104	1766.67	1763.67	3	2020-04-01	2010-04-01				49938010101
MCOU	XX	49938	101	30	2010	4	DAPSONE 10	35628	FALSE	1187	38782	38602.4	179.54	2020-10-01	2010-10-01				49938010130
MCOU	XX	49938	101	30	2010	3	DAPSONE 10	40861	FALSE	1392	45069.7	44796.7	272.94	2020-07-01	2010-07-01				49938010130
MCOU	XX	49938	101	30	2010	2	DAPSONE 10	33456	FALSE	1106	36901.1	36670.3	230.78	2020-04-01	2010-04-01				49938010130
FFSU	XX	49938	101	30	2010	1	DAPSONE 10	195755	FALSE	6806	240387	237116	3270.94	2020-01-01	2010-01-01				49938010130
FFSU	XX	49938	101	30	2010	2	DAPSONE 10	211393	FALSE	7276	259357	255767	3590.55	2020-04-01	2010-04-01				49938010130
FFSU	XX	49938	101	30	2010	4	DAPSONE 10	224723	FALSE	7738	275298	272379	2919.15	2020-10-01	2010-10-01				49938010130
FFSU	XX	49938	102	30	2010	2	DAPSONE 25	79069.5	FALSE	1456	75175.7	72092.2	3083.53	2020-04-01	2010-04-01				49938010230
FFSU	XX	49938	102	1	2010	2	DAPSONE 25	2273	FALSE	50	577.11	566.11	11	2020-04-01	2010-04-01				49938010201
FFSU	XX	49938	102	1	2010	4	DAPSONE 25	778.6	FALSE	14	211.62	211.62	0	2020-10-01	2010-10-01				49938010201
FFSU	XX	49938	102	30	2010	3	DAPSONE 25	82076.6	FALSE	1509	79091.4	76564.9	2526.5	2020-07-01	2010-07-01				49938010230
FFSU	XX	49938	102	1	2010	1	DAPSONE 25	2122	FALSE	54	567.24	537.24	30	2020-01-01	2010-01-01				49938010201
MCOU	XX	49938	102	1	2010	3	DAPSONE 25	2258	FALSE	12	254.36	254.36	0	2020-07-01	2010-07-01				49938010201
FFSU	XX	49938	102	1	2010	3	DAPSONE 25	1328.2	FALSE	27	321.95	307.95	14	2020-07-01	2010-07-01				49938010201
MCOU	XX	49938	102	1	2010	2	DAPSONE 25	1055	FALSE	17	213.17	213.17	0	2020-04-01	2010-04-01				49938010201
FFSU	XX	49938	102	30	2010	4	DAPSONE 25	84226.4	FALSE	1513	80843.1	78136.7	2706.45	2020-10-01	2010-10-01				49938010230
MCOU	XX	49938	102	30	2010	4	DAPSONE 25	14354	FALSE	244	12782.3	12691	91.33	2020-10-01	2010-10-01				49938010230
MCOU	XX	49938	102	30	2010	2	DAPSONE 25	12119	FALSE	199	10421.5	10230.5	191.06	2020-04-01	2010-04-01				49938010230
MCOU	XX	49938	102	30	2010	3	DAPSONE 25	19112	FALSE	300	15429.2	14924.9	504.34	2020-07-01	2010-07-01				49938010230
MCOU	XX	49938	102	30	2010	1	DAPSONE 25	837	FALSE	16	783.63	777.63	6	2020-01-01	2010-01-01				49938010230
FFSU	XX	49938	102	30	2010	1	DAPSONE 25	75810.8	FALSE	1351	72001.6	69389.3	2612.28	2020-01-01	2010-01-01				49938010230
MCOU	XX	49281	286	5	2010	2	DAPTACEL		TRUE					2020-04-01	2010-04-01				49281028605
FFSU	XX	173	201	55	2010	1	DARAPRIM 2	52614.4	FALSE	938	29404.9	28523.3	881.63	2020-01-01	2010-01-01				173020155
MCOU	XX	173	201	55	2010	2	DARAPRIM 2	4314	FALSE	95	2545.85	2496.85	49	2020-04-01	2010-04-01				173020155
MCOU	XX	173	201	55	2010	1	DARAPRIM 2		TRUE					2020-01-01	2010-01-01				173020155
FFSU	XX	173	201	55	2010	2	DARAPRIM 2	62243.9	FALSE	1110	34377.9	33637.5	740.4	2020-04-01	2010-04-01				173020155
FFSU	XX	173	201	55	2010	3	DARAPRIM 2	61188.1	FALSE	1081	33635.9	32995	640.91	2020-07-01	2010-07-01				173020155
FFSU	XX	173	201	55	2010	4	DARAPRIM 2	57634.6	FALSE	1014	41624.4	41170.1	454.25	2020-10-01	2010-10-01				173020155
MCOU	XX	173	201	55	2010	3	DARAPRIM 2	5823	FALSE	115	3041.36	3005.36	36	2020-07-01	2010-07-01				173020155
MCOU	XX	173	201	55	2010	4	DARAPRIM 2	5795	FALSE	117	4426.11	4358.61	67.5	2020-10-01	2010-10-01				173020155
MCOU	XX	68032	287	10	2010	1	DARCALMA	542	FALSE	13	511.92	511.92	0	2020-01-01	2010-01-01				68032028710
FFSU	XX	68032	287	10	2010	3	DARCALMA T	4435	FALSE	147	4535.38	4379.42	155.96	2020-07-01	2010-07-01				68032028710
MCOU	XX	68032	287	10	2010	4	DARCALMA T	447	FALSE	11	416.14	414.14	2	2020-10-01	2010-10-01				68032028710
FFSU	XX	68032	287	10	2010	1	DARCALMA T	22631	FALSE	643	23024.3	21894.4	1129.85	2020-01-01	2010-01-01				68032028710
FFSU	XX	68032	287	10	2010	2	DARCALMA T	8691	FALSE	270	8859.22	8127.78	731.44	2020-04-01	2010-04-01				68032028710
FFSU	XX	68032	287	10	2010	4	DARCALMA T	2603	FALSE	68	2662.72	2481.78	180.94	2020-10-01	2010-10-01				68032028710
MCOU	XX	68032	287	10	2010	3	DARCALMA T	1510	FALSE	29	1213.71	1200.71	13	2020-07-01	2010-07-01				68032028710
MCOU	XX	68032	287	10	2010	2	DARCALMA T	2509	FALSE	43	2133.25	2122.25	11	2020-04-01	2010-04-01				68032028710
MCOU	XX	68032	281	90	2010	2	DARPAZ TAB		TRUE					2020-04-01	2010-04-01				68032028190
MCOU	XX	68032	281	90	2010	3	DARPAZ TAB		TRUE					2020-07-01	2010-07-01				68032028190
MCOU	XX	68032	281	90	2010	4	DARPAZ TAB		TRUE					2020-10-01	2010-10-01				68032028190
FFSU	XX	68032	281	90	2010	2	DARPAZ TAB	4436	FALSE	80	7163.48	6997.27	166.21	2020-04-01	2010-04-01				68032028190
FFSU	XX	68032	281	90	2010	4	DARPAZ TAB	2034	FALSE	34	3365.06	3352.76	12.3	2020-10-01	2010-10-01				68032028190
FFSU	XX	68032	281	90	2010	1	DARPAZ TAB	12125	FALSE	220	19271	18899.2	371.74	2020-01-01	2010-01-01				68032028190
FFSU	XX	68032	281	90	2010	3	DARPAZ TAB	2765	FALSE	61	4617.76	4464.12	153.64	2020-07-01	2010-07-01				68032028190
MCOU	XX	66479	513	10	2010	2	DARVOCET A		TRUE					2020-04-01	2010-04-01				66479051310
MCOU	XX	66479	513	10	2010	3	DARVOCET-A		TRUE					2020-07-01	2010-07-01				66479051310
FFSU	XX	66479	513	10	2010	1	DARVOCET-A	1760	FALSE	39	3180.4	3090.22	90.18	2020-01-01	2010-01-01				66479051310
FFSU	XX	66479	513	10	2010	3	DARVOCET-A	1680	FALSE	21	2871.5	2832.5	39	2020-07-01	2010-07-01				66479051310
FFSU	XX	66479	513	10	2010	2	DARVOCET-A	701	FALSE	14	1188.67	1179.67	9	2020-04-01	2010-04-01				66479051310
FFSU	XX	66479	513	10	2010	4	DARVOCET-A	982	FALSE	14	1587.94	1566.94	21	2020-10-01	2010-10-01				66479051310
MCOU	XX	66479	515	10	2010	4	DARVOCET-N		TRUE					2020-10-01	2010-10-01				66479051510
FFSU	XX	66591	651	41	2010	4	DARVOCET-N		TRUE					2020-10-01	2010-10-01				66591065141
FFSU	XX	66479	515	50	2010	4	DARVOCET-N		TRUE					2020-10-01	2010-10-01				66479051550
MCOU	XX	66479	514	10	2010	3	DARVOCET-N		TRUE					2020-07-01	2010-07-01				66479051410
FFSU	XX	66479	515	50	2010	2	DARVOCET-N		TRUE					2020-04-01	2010-04-01				66479051550
FFSU	XX	2	363	33	2010	1	DARVOCET-N		TRUE					2020-01-01	2010-01-01				2036333
MCOU	XX	66479	514	10	2010	2	DARVOCET-N		TRUE					2020-04-01	2010-04-01				66479051410
MCOU	XX	66479	515	10	2010	1	DARVOCET-N		TRUE					2020-01-01	2010-01-01				66479051510
FFSU	XX	2	351	2	2010	4	DARVOCET-N		TRUE					2020-10-01	2010-10-01				2035102
FFSU	XX	66479	515	50	2010	3	DARVOCET-N		TRUE					2020-07-01	2010-07-01				66479051550
FFSU	XX	66479	514	10	2010	4	DARVOCET-N	1220	FALSE	13	1058.95	1053.95	5	2020-10-01	2010-10-01				66479051410
FFSU	XX	66479	515	10	2010	4	DARVOCET-N	12133	FALSE	170	18129.2	17788.8	340.47	2020-10-01	2010-10-01				66479051510
FFSU	XX	66479	514	10	2010	3	DARVOCET-N	1415	FALSE	12	1263.48	1260.48	3	2020-07-01	2010-07-01				66479051410
FFSU	XX	66479	515	10	2010	3	DARVOCET-N	18128	FALSE	244	27852.4	26870.6	981.79	2020-07-01	2010-07-01				66479051510
MCOU	XX	66479	515	10	2010	2	DARVOCET-N	1148	FALSE	16	3391.81	3388.81	3	2020-04-01	2010-04-01				66479051510
FFSU	XX	66479	514	10	2010	2	DARVOCET-N	1863	FALSE	17	1751.33	1751.33	0	2020-04-01	2010-04-01				66479051410
MCOU	XX	66479	515	10	2010	3	DARVOCET-N	804	FALSE	15	2880.73	2877.73	3	2020-07-01	2010-07-01				66479051510
FFSU	XX	66479	515	50	2010	1	DARVOCET-N	1060	FALSE	16	1339.91	1327.91	12	2020-01-01	2010-01-01				66479051550
FFSU	XX	66479	515	10	2010	1	DARVOCET-N	16742	FALSE	195	24816.4	23931	885.38	2020-01-01	2010-01-01				66479051510
FFSU	XX	66479	515	10	2010	2	DARVOCET-N	16475	FALSE	212	26971.4	25709.2	1262.16	2020-04-01	2010-04-01				66479051510
FFSU	XX	66479	514	10	2010	1	DARVOCET-N	1420	FALSE	11	1303.52	1303.52	0	2020-01-01	2010-01-01				66479051410
FFSU	XX	66479	510	10	2010	1	DARVON 65	1564	FALSE	14	1548.11	1526.11	22	2020-01-01	2010-01-01				66479051010
FFSU	XX	66479	510	10	2010	3	DARVON 65	2990	FALSE	18	3165.44	3139.44	26	2020-07-01	2010-07-01				66479051010
FFSU	XX	66479	510	10	2010	2	DARVON 65	2640	FALSE	15	2897.14	2879.14	18	2020-04-01	2010-04-01				66479051010
FFSU	XX	66479	510	10	2010	4	DARVON 65	2470	FALSE	14	2729.53	2714.53	15	2020-10-01	2010-10-01				66479051010
MCOU	XX	66479	510	10	2010	2	DARVON PUL		TRUE					2020-04-01	2010-04-01				66479051010
MCOU	XX	66479	510	10	2010	3	DARVON PUL		TRUE					2020-07-01	2010-07-01				66479051010
MCOU	XX	66479	510	10	2010	4	DARVON PUL		TRUE					2020-10-01	2010-10-01				66479051010
MCOU	XX	66479	512	10	2010	1	DARVON-N 1		TRUE					2020-01-01	2010-01-01				66479051210
FFSU	XX	66479	512	10	2010	3	DARVON-N 1	76441	FALSE	957	129524	127501	2022.66	2020-07-01	2010-07-01				66479051210
FFSU	XX	66479	512	10	2010	4	DARVON-N 1	50955	FALSE	616	86636	85536.7	1099.23	2020-10-01	2010-10-01				66479051210
MCOU	XX	66479	512	10	2010	3	DARVON-N 1	6666	FALSE	118	12635.6	12632.6	3	2020-07-01	2010-07-01				66479051210
MCOU	XX	66479	512	10	2010	2	DARVON-N 1	6913	FALSE	98	13140.2	13137.2	3	2020-04-01	2010-04-01				66479051210
FFSU	XX	66479	512	10	2010	1	DARVON-N 1	66839	FALSE	840	108898	107529	1368.28	2020-01-01	2010-01-01				66479051210
MCOU	XX	66479	512	10	2010	4	DARVON-N 1	1802	FALSE	44	4183.79	4183.79	0	2020-10-01	2010-10-01				66479051210
FFSU	XX	66479	512	10	2010	2	DARVON-N 1	72410	FALSE	895	123912	121713	2199.77	2020-04-01	2010-04-01				66479051210
FFSU	XX	55390	142	10	2010	1	DAUNORUBIC		TRUE					2020-01-01	2010-01-01				55390014210
FFSU	XX	63323	119	8	2010	1	DAUNORUBIC		TRUE					2020-01-01	2010-01-01				63323011908
FFSU	XX	703	5233	11	2010	3	DAUNORUBIC		TRUE					2020-07-01	2010-07-01				703523311
FFSU	XX	703	5233	11	2010	4	DAUNORUBIC		TRUE					2020-10-01	2010-10-01				703523311
FFSU	XX	55390	142	10	2010	4	DAUNORUBIC		TRUE					2020-10-01	2010-10-01				55390014210
FFSU	XX	55390	108	10	2010	2	DAUNORUBIC	534	FALSE	64	9332.4	8527.32	805.08	2020-04-01	2010-04-01				55390010810
FFSU	XX	55390	108	1	2010	4	DAUNORUBIC		TRUE					2020-10-01	2010-10-01				55390010801
FFSU	XX	703	5233	13	2010	2	DAUNORUBIC		TRUE					2020-04-01	2010-04-01				703523313
FFSU	XX	55390	108	1	2010	2	DAUNORUBIC		TRUE					2020-04-01	2010-04-01				55390010801
FFSU	XX	63323	119	8	2010	3	DAUNORUBIC		TRUE					2020-07-01	2010-07-01				63323011908
FFSU	XX	55390	142	10	2010	2	DAUNORUBIC		TRUE					2020-04-01	2010-04-01				55390014210
FFSU	XX	63323	124	4	2010	4	DAUNORUBIC		TRUE					2020-10-01	2010-10-01				63323012404
FFSU	XX	63323	119	8	2010	4	DAUNORUBIC		TRUE					2020-10-01	2010-10-01				63323011908
MCOU	XX	55390	108	10	2010	4	DAUNORUBIC		TRUE					2020-10-01	2010-10-01				55390010810
FFSU	XX	55390	108	1	2010	3	DAUNORUBIC		TRUE					2020-07-01	2010-07-01				55390010801
FFSU	XX	703	5233	13	2010	3	DAUNORUBIC	244.85	FALSE	17	4196.77	3854.11	342.66	2020-07-01	2010-07-01				703523313
FFSU	XX	55390	108	10	2010	3	DAUNORUBIC	530.6	FALSE	58	8230.39	7981.37	249.02	2020-07-01	2010-07-01				55390010810
FFSU	XX	63323	119	8	2010	2	DAUNORUBIC	32.5	FALSE	13	2101.13	2101.13	0	2020-04-01	2010-04-01				63323011908
FFSU	XX	703	5233	13	2010	1	DAUNORUBIC	109	FALSE	13	2348.5	2348.5	0	2020-01-01	2010-01-01				703523313
FFSU	XX	703	5233	13	2010	4	DAUNORUBIC	161	FALSE	24	4910.99	4910.99	0	2020-10-01	2010-10-01				703523313
FFSU	XX	55390	108	1	2010	1	DAUNORUBIC	134	FALSE	13	5492.96	5492.96	0	2020-01-01	2010-01-01				55390010801
FFSU	XX	55390	108	10	2010	1	DAUNORUBIC	520	FALSE	67	15022.7	15022.7	0	2020-01-01	2010-01-01				55390010810
FFSU	XX	55390	108	10	2010	4	DAUNORUBIC	605.02	FALSE	92	14375.7	14326.1	49.58	2020-10-01	2010-10-01				55390010810
FFSU	XX	49348	738	47	2010	1	DAY TIME P		TRUE					2020-01-01	2010-01-01				49348073847
FFSU	XX	113	282	73	2010	4	DAYHIST		TRUE					2020-10-01	2010-10-01				113028273
FFSU	XX	113	282	73	2010	3	DAYHIST		TRUE					2020-07-01	2010-07-01				113028273
MCOU	XX	113	282	73	2010	3	DAYHIST		TRUE					2020-07-01	2010-07-01				113028273
MCOU	XX	113	282	73	2010	4	DAYHIST		TRUE					2020-10-01	2010-10-01				113028273
FFSU	XX	49348	686	3	2010	3	DAYHIST AL		TRUE					2020-07-01	2010-07-01				49348068603
FFSU	XX	24385	183	51	2010	2	DAYHIST AL		TRUE					2020-04-01	2010-04-01				24385018351
FFSU	XX	24385	183	51	2010	4	DAYHIST AL		TRUE					2020-10-01	2010-10-01				24385018351
MCOU	XX	24385	183	51	2010	4	DAYHIST AL		TRUE					2020-10-01	2010-10-01				24385018351
FFSU	XX	49348	686	3	2010	1	DAYHIST AL		TRUE					2020-01-01	2010-01-01				49348068603
FFSU	XX	49348	686	3	2010	2	DAYHIST AL		TRUE					2020-04-01	2010-04-01				49348068603
FFSU	XX	25	1381	34	2010	2	DAYPRO		TRUE					2020-04-01	2010-04-01				25138134
MCOU	XX	25	1381	31	2010	2	DAYPRO 600		TRUE					2020-04-01	2010-04-01				25138131
MCOU	XX	25	1381	31	2010	3	DAYPRO 600		TRUE					2020-07-01	2010-07-01				25138131
MCOU	XX	25	1381	31	2010	4	DAYPRO 600		TRUE					2020-10-01	2010-10-01				25138131
FFSU	XX	25	1381	31	2010	4	DAYPRO 600	1080	FALSE	16	2251.52	2241.52	10	2020-10-01	2010-10-01				25138131
FFSU	XX	25	1381	31	2010	3	DAYPRO 600	880	FALSE	14	1981.08	1979.08	2	2020-07-01	2010-07-01				25138131
FFSU	XX	25	1381	31	2010	1	DAYPRO 600	870	FALSE	13	2142.53	2142.53	0	2020-01-01	2010-01-01				25138131
FFSU	XX	25	1381	31	2010	2	DAYPRO 600	990	FALSE	15	2330.62	2323.62	7	2020-04-01	2010-04-01				25138131
MCOU	XX	113	656	30	2010	4	DAYTIME CO		TRUE					2020-10-01	2010-10-01				113065630
FFSU	XX	49348	753	36	2010	2	DAYTIME CO		TRUE					2020-04-01	2010-04-01				49348075336
MCOU	XX	54092	554	10	2010	1	DAYTRANA		TRUE					2020-01-01	2010-01-01				54092055410
MCOU	XX	54092	553	10	2010	1	DAYTRANA		TRUE					2020-01-01	2010-01-01				54092055310
MCOU	XX	54092	552	10	2010	3	DAYTRANA		TRUE					2020-07-01	2010-07-01				54092055210
MCOU	XX	54092	553	10	2010	4	DAYTRANA		TRUE					2020-10-01	2010-10-01				54092055310
FFSU	XX	54092	553	10	2010	4	DAYTRANA		TRUE					2020-10-01	2010-10-01				54092055310
FFSU	XX	54092	553	30	2010	1	DAYTRANA 1	266719	FALSE	8669	1.36178e+06	1.2896e+06	72178.1	2020-01-01	2010-01-01				54092055330
MCOU	XX	54092	553	30	2010	3	DAYTRANA 1	19870	FALSE	660	96163.7	88373.3	7790.4	2020-07-01	2010-07-01				54092055330
MCOU	XX	54092	553	30	2010	4	DAYTRANA 1	18031	FALSE	603	91500.1	87910.3	3589.79	2020-10-01	2010-10-01				54092055330
FFSU	XX	54092	553	10	2010	3	DAYTRANA 1		TRUE					2020-07-01	2010-07-01				54092055310
FFSU	XX	54092	552	10	2010	4	DAYTRANA 1		TRUE					2020-10-01	2010-10-01				54092055210
FFSU	XX	54092	552	10	2010	1	DAYTRANA 1		TRUE					2020-01-01	2010-01-01				54092055210
MCOU	XX	54092	552	10	2010	2	DAYTRANA 1		TRUE					2020-04-01	2010-04-01				54092055210
FFSU	XX	54092	552	10	2010	3	DAYTRANA 1		TRUE					2020-07-01	2010-07-01				54092055210
MCOU	XX	54092	553	10	2010	3	DAYTRANA 1		TRUE					2020-07-01	2010-07-01				54092055310
FFSU	XX	54092	553	10	2010	1	DAYTRANA 1	510	FALSE	17	2301.22	2298.22	3	2020-01-01	2010-01-01				54092055310
MCOU	XX	54092	552	30	2010	4	DAYTRANA 1	19230	FALSE	641	97194.5	93098.8	4095.72	2020-10-01	2010-10-01				54092055230
FFSU	XX	54092	552	10	2010	2	DAYTRANA 1	400	FALSE	14	1837.27	1603.53	233.74	2020-04-01	2010-04-01				54092055210
FFSU	XX	54092	553	30	2010	3	DAYTRANA 1	228248	FALSE	7384	1186464	1.12538e+06	61080.3	2020-07-01	2010-07-01				54092055330
MCOU	XX	54092	553	10	2010	2	DAYTRANA 1	520	FALSE	16	2374.49	2290.67	83.82	2020-04-01	2010-04-01				54092055310
FFSU	XX	54092	552	30	2010	1	DAYTRANA 1	275126	FALSE	8883	1.40316e+06	1.35057e+06	52587.9	2020-01-01	2010-01-01				54092055230
MCOU	XX	54092	552	30	2010	3	DAYTRANA 1	19260	FALSE	632	94463.8	84874.9	9588.94	2020-07-01	2010-07-01				54092055230
FFSU	XX	54092	553	10	2010	2	DAYTRANA 1	550	FALSE	19	2524.49	2412.94	111.55	2020-04-01	2010-04-01				54092055310
MCOU	XX	54092	552	30	2010	1	DAYTRANA 1	1470	FALSE	48	7309.33	7194.24	115.09	2020-01-01	2010-01-01				54092055230
FFSU	XX	54092	552	30	2010	3	DAYTRANA 1	238597	FALSE	7728	1.23426e+06	1.17639e+06	57871.6	2020-07-01	2010-07-01				54092055230
MCOU	XX	54092	553	30	2010	1	DAYTRANA 1	900	FALSE	30	4737.91	4658.7	79.21	2020-01-01	2010-01-01				54092055330
FFSU	XX	54092	552	30	2010	4	DAYTRANA 1	270992	FALSE	8747	1.39952e+06	1.33026e+06	69263.1	2020-10-01	2010-10-01				54092055230
FFSU	XX	54092	553	30	2010	2	DAYTRANA 1	266814	FALSE	8665	1.39458e+06	1.3152e+06	79378.4	2020-04-01	2010-04-01				54092055330
FFSU	XX	54092	552	30	2010	2	DAYTRANA 1	262750	FALSE	8465	1.37091e+06	1.30604e+06	64867.5	2020-04-01	2010-04-01				54092055230
MCOU	XX	54092	553	30	2010	2	DAYTRANA 1	18644	FALSE	621	91327.5	85000.7	6326.78	2020-04-01	2010-04-01				54092055330
MCOU	XX	54092	552	30	2010	2	DAYTRANA 1	15964	FALSE	529	77326.2	69771.3	7554.95	2020-04-01	2010-04-01				54092055230
FFSU	XX	54092	553	30	2010	4	DAYTRANA 1	258757	FALSE	8389	1.34246e+06	1.2745e+06	67968.7	2020-10-01	2010-10-01				54092055330
MCOU	XX	54092	554	30	2010	4	DAYTRANA 2	28355	FALSE	903	141666	136903	4762.98	2020-10-01	2010-10-01				54092055430
MCOU	XX	54092	554	30	2010	3	DAYTRANA 2	31499	FALSE	1014	152843	142927	9916.56	2020-07-01	2010-07-01				54092055430
MCOU	XX	54092	554	30	2010	2	DAYTRANA 2	27308	FALSE	878	133676	125248	8428.68	2020-04-01	2010-04-01				54092055430
MCOU	XX	54092	554	10	2010	4	DAYTRANA 2		TRUE					2020-10-01	2010-10-01				54092055410
FFSU	XX	54092	554	10	2010	4	DAYTRANA 2		TRUE					2020-10-01	2010-10-01				54092055410
FFSU	XX	54092	554	30	2010	4	DAYTRANA 2	376117	FALSE	11612	1.94693e+06	1.8393e+06	107624	2020-10-01	2010-10-01				54092055430
MCOU	XX	54092	554	10	2010	3	DAYTRANA 2	660	FALSE	22	2798.39	2150.91	647.48	2020-07-01	2010-07-01				54092055410
FFSU	XX	54092	554	10	2010	2	DAYTRANA 2	540	FALSE	16	2198.81	1925.12	273.69	2020-04-01	2010-04-01				54092055410
FFSU	XX	54092	554	10	2010	3	DAYTRANA 2	480	FALSE	15	2199.27	2125.45	73.82	2020-07-01	2010-07-01				54092055410
FFSU	XX	54092	554	30	2010	2	DAYTRANA 2	387302	FALSE	11966	2.00659e+06	1.89527e+06	111317	2020-04-01	2010-04-01				54092055430
MCOU	XX	54092	554	10	2010	2	DAYTRANA 2	390	FALSE	13	1662.49	1377.37	285.12	2020-04-01	2010-04-01				54092055410
FFSU	XX	54092	554	30	2010	3	DAYTRANA 2	336808	FALSE	10387	1.74734e+06	1.64321e+06	104136	2020-07-01	2010-07-01				54092055430
FFSU	XX	54092	554	10	2010	1	DAYTRANA 2	480	FALSE	14	2062.42	1448.96	613.46	2020-01-01	2010-01-01				54092055410
FFSU	XX	54092	554	30	2010	1	DAYTRANA 2	388993	FALSE	11998	1.98023e+06	1.87178e+06	108445	2020-01-01	2010-01-01				54092055430
MCOU	XX	54092	554	30	2010	1	DAYTRANA 2	1545	FALSE	50	7940.11	7937.11	3	2020-01-01	2010-01-01				54092055430
MCOU	XX	54092	555	30	2010	3	DAYTRANA 3	34588	FALSE	1127	166949	152932	14016.9	2020-07-01	2010-07-01				54092055530
MCOU	XX	54092	555	30	2010	4	DAYTRANA 3	32148	FALSE	1063	164297	157240	7056.9	2020-10-01	2010-10-01				54092055530
FFSU	XX	54092	555	10	2010	4	DAYTRANA 3		TRUE					2020-10-01	2010-10-01				54092055510
MCOU	XX	54092	555	10	2010	2	DAYTRANA 3		TRUE					2020-04-01	2010-04-01				54092055510
MCOU	XX	54092	555	10	2010	1	DAYTRANA 3		TRUE					2020-01-01	2010-01-01				54092055510
MCOU	XX	54092	555	10	2010	3	DAYTRANA 3		TRUE					2020-07-01	2010-07-01				54092055510
FFSU	XX	54092	555	10	2010	2	DAYTRANA 3	630	FALSE	21	2751.89	2469.45	282.44	2020-04-01	2010-04-01				54092055510
FFSU	XX	54092	555	30	2010	4	DAYTRANA 3	358963	FALSE	11413	1.85635e+06	1.74589e+06	110457	2020-10-01	2010-10-01				54092055530
FFSU	XX	54092	555	10	2010	1	DAYTRANA 3	410	FALSE	14	1773.66	1563.73	209.93	2020-01-01	2010-01-01				54092055510
FFSU	XX	54092	555	10	2010	3	DAYTRANA 3	510	FALSE	17	2356.31	1911.7	444.61	2020-07-01	2010-07-01				54092055510
FFSU	XX	54092	555	30	2010	2	DAYTRANA 3	361628	FALSE	11519	1.88404e+06	1.75935e+06	124693	2020-04-01	2010-04-01				54092055530
FFSU	XX	54092	555	30	2010	3	DAYTRANA 3	329096	FALSE	10459	1.70373e+06	1.5978e+06	105938	2020-07-01	2010-07-01				54092055530
FFSU	XX	54092	555	30	2010	1	DAYTRANA 3	353234	FALSE	11229	1.79628e+06	1.69174e+06	104540	2020-01-01	2010-01-01				54092055530
MCOU	XX	54092	555	30	2010	1	DAYTRANA 3	1470	FALSE	49	6701.15	6701.15	0	2020-01-01	2010-01-01				54092055530
MCOU	XX	54092	555	30	2010	2	DAYTRANA 3	26885	FALSE	881	126329	118477	7852.31	2020-04-01	2010-04-01				54092055530
MCOU	XX	182	1302	1	2010	4	DC-240 CAP		TRUE					2020-10-01	2010-10-01				182130201
MCOU	XX	68032	317	33	2010	2	DCP		TRUE					2020-04-01	2010-04-01				68032031733
MCOU	XX	68032	317	33	2010	1	DCP		TRUE					2020-01-01	2010-01-01				68032031733
MCOU	XX	75	26	0	2010	1	DDAVP		TRUE					2020-01-01	2010-01-01				75002600
MCOU	XX	75	2451	1	2010	2	DDAVP		TRUE					2020-04-01	2010-04-01				75245101
FFSU	XX	75	2450	1	2010	2	DDAVP 0.01	1939.5	FALSE	325	97700.8	89758.3	7942.47	2020-04-01	2010-04-01				75245001
FFSU	XX	75	2452	1	2010	4	DDAVP 0.01	4182.5	FALSE	343	172804	157729	15075	2020-10-01	2010-10-01				75245201
FFSU	XX	75	2452	1	2010	3	DDAVP 0.01	3547	FALSE	289	147198	136633	10565.2	2020-07-01	2010-07-01				75245201
MCOU	XX	75	2450	1	2010	2	DDAVP 0.01	103	FALSE	23	5131.02	4240.93	890.09	2020-04-01	2010-04-01				75245001
MCOU	XX	75	2452	1	2010	4	DDAVP 0.01	210	FALSE	13	9206.33	3797.31	5409.02	2020-10-01	2010-10-01				75245201
FFSU	XX	75	2452	1	2010	1	DDAVP 0.01	2870	FALSE	230	116408	107358	9049.45	2020-01-01	2010-01-01				75245201
MCOU	XX	75	2452	1	2010	2	DDAVP 0.01	245	FALSE	17	10778.9	5963.84	4815.06	2020-04-01	2010-04-01				75245201
MCOU	XX	75	2450	1	2010	4	DDAVP 0.01	89.5	FALSE	28	4280.74	4155.54	125.2	2020-10-01	2010-10-01				75245001
MCOU	XX	75	2450	1	2010	3	DDAVP 0.01	116.5	FALSE	33	4766.76	4575.39	191.37	2020-07-01	2010-07-01				75245001
MCOU	XX	75	2452	1	2010	3	DDAVP 0.01	727	FALSE	21	32367.5	5715.78	26651.8	2020-07-01	2010-07-01				75245201
FFSU	XX	75	2450	1	2010	1	DDAVP 0.01	505.833	FALSE	100	24518	23553.6	964.48	2020-01-01	2010-01-01				75245001
FFSU	XX	75	2452	1	2010	2	DDAVP 0.01	2770	FALSE	232	118737	107917	10820.5	2020-04-01	2010-04-01				75245201
MCOU	XX	75	16	0	2010	2	DDAVP 0.1		TRUE					2020-04-01	2010-04-01				75001600
MCOU	XX	75	16	0	2010	4	DDAVP 0.1		TRUE					2020-10-01	2010-10-01				75001600
MCOU	XX	75	16	0	2010	3	DDAVP 0.1		TRUE					2020-07-01	2010-07-01				75001600
FFSU	XX	75	16	0	2010	3	DDAVP 0.1	41465	FALSE	722	158874	155749	3125.25	2020-07-01	2010-07-01				75001600
FFSU	XX	75	16	0	2010	4	DDAVP 0.1	30083.5	FALSE	439	113966	110892	3073.61	2020-10-01	2010-10-01				75001600
FFSU	XX	75	16	0	2010	2	DDAVP 0.1	46091.5	FALSE	788	177167	171924	5242.97	2020-04-01	2010-04-01				75001600
FFSU	XX	75	16	0	2010	1	DDAVP 0.1	37540.5	FALSE	636	136084	131244	4840.04	2020-01-01	2010-01-01				75001600
MCOU	XX	75	26	0	2010	3	DDAVP 0.2	4963	FALSE	32	27528.9	19465.8	8063.07	2020-07-01	2010-07-01				75002600
FFSU	XX	75	26	0	2010	1	DDAVP 0.2M	198085	FALSE	3116	999582	980415	19167.4	2020-01-01	2010-01-01				75002600
FFSU	XX	75	26	0	2010	4	DDAVP 0.2M	139628	FALSE	2103	766783	756731	10052.3	2020-10-01	2010-10-01				75002600
MCOU	XX	75	26	0	2010	4	DDAVP 0.2M	2655	FALSE	16	14894.5	9519.15	5375.38	2020-10-01	2010-10-01				75002600
FFSU	XX	75	26	0	2010	2	DDAVP 0.2M	283116	FALSE	4556	1.52267e+06	1.51252e+06	10156.2	2020-04-01	2010-04-01				75002600
MCOU	XX	75	26	0	2010	2	DDAVP 0.2M	3670	FALSE	27	20344.9	14969.5	5375.38	2020-04-01	2010-04-01				75002600
FFSU	XX	75	26	0	2010	3	DDAVP 0.2M	246361	FALSE	3977	1.35134e+06	1.34328e+06	8060.27	2020-07-01	2010-07-01				75002600
FFSU	XX	75	2450	1	2010	4	DDAVP 10 M	1301.5	FALSE	242	62845.6	57023.6	5821.94	2020-10-01	2010-10-01				75245001
FFSU	XX	75	2450	1	2010	3	DDAVP 10 M	1388	FALSE	266	66978.2	60428.8	6549.42	2020-07-01	2010-07-01				75245001
MCOU	XX	75	2451	53	2010	3	DDAVP 4 MC		TRUE					2020-07-01	2010-07-01				75245153
MCOU	XX	75	2451	53	2010	4	DDAVP 4 MC		TRUE					2020-10-01	2010-10-01				75245153
MCOU	XX	75	2451	1	2010	4	DDAVP 4 MC		TRUE					2020-10-01	2010-10-01				75245101
FFSU	XX	75	2451	1	2010	3	DDAVP 4 MC	1344.4	FALSE	78	41628.1	41627.1	1	2020-07-01	2010-07-01				75245101
FFSU	XX	75	2451	1	2010	2	DDAVP 4 MC	399.55	FALSE	29	14175	14175	0	2020-04-01	2010-04-01				75245101
FFSU	XX	75	2451	53	2010	3	DDAVP 4 MC	1470	FALSE	87	56045	51034.4	5010.6	2020-07-01	2010-07-01				75245153
FFSU	XX	75	2451	1	2010	1	DDAVP 4 MC	585.75	FALSE	72	16913.8	16913.8	0	2020-01-01	2010-01-01				75245101
FFSU	XX	75	2451	1	2010	4	DDAVP 4 MC	1390.6	FALSE	87	44602.2	43733.9	868.27	2020-10-01	2010-10-01				75245101
FFSU	XX	75	2451	53	2010	1	DDAVP 4 MC	2585.25	FALSE	123	86975.5	80873.7	6101.76	2020-01-01	2010-01-01				75245153
FFSU	XX	75	2451	53	2010	2	DDAVP 4 MC	1840	FALSE	101	67360.4	63247.7	4112.75	2020-04-01	2010-04-01				75245153
FFSU	XX	75	2451	53	2010	4	DDAVP 4 MC	2723.9	FALSE	215	101931	99985.4	1945.43	2020-10-01	2010-10-01				75245153
MCOU	XX	75	2451	53	2010	1	DDAVP INJ		TRUE					2020-01-01	2010-01-01				75245153
MCOU	XX	75	2451	53	2010	2	DDAVP INJ		TRUE					2020-04-01	2010-04-01				75245153
MCOU	XX	75	2451	1	2010	3	DDAVP INJ		TRUE					2020-07-01	2010-07-01				75245101
MCOU	XX	88	1021	5	2010	3	DEBROX		TRUE					2020-07-01	2010-07-01				88102105
MCOU	XX	88	1021	5	2010	2	DEBROX		TRUE					2020-04-01	2010-04-01				88102105
MCOU	XX	88	1021	5	2010	4	DEBROX 6.5		TRUE					2020-10-01	2010-10-01				88102105
FFSU	XX	88	1021	5	2010	3	DEBROX 6.5	270	FALSE	18	93.88	93.88	0	2020-07-01	2010-07-01				88102105
FFSU	XX	135	91	63	2010	1	DEBROX 6.5	3056	FALSE	202	1184.72	1169.72	15	2020-01-01	2010-01-01				135009163
FFSU	XX	135	91	59	2010	1	DEBROX 6.5	1830	FALSE	114	739.37	724.37	15	2020-01-01	2010-01-01				135009159
FFSU	XX	135	91	59	2010	2	DEBROX 6.5	3585	FALSE	236	1354.92	1303.92	51	2020-04-01	2010-04-01				135009159
FFSU	XX	135	91	63	2010	4	DEBROX 6.5	2760	FALSE	182	1126.51	1113.51	13	2020-10-01	2010-10-01				135009163
MCOU	XX	135	91	63	2010	3	DEBROX 6.5	555	FALSE	37	208.04	208.04	0	2020-07-01	2010-07-01				135009163
FFSU	XX	135	91	59	2010	4	DEBROX 6.5	3974.5	FALSE	270	1601.88	1592.88	9	2020-10-01	2010-10-01				135009159
MCOU	XX	135	91	59	2010	4	DEBROX 6.5	1065	FALSE	70	492.25	492.25	0	2020-10-01	2010-10-01				135009159
MCOU	XX	135	91	59	2010	2	DEBROX 6.5	705	FALSE	45	306.4	306.4	0	2020-04-01	2010-04-01				135009159
MCOU	XX	135	91	63	2010	2	DEBROX 6.5	900	FALSE	60	327.32	327.32	0	2020-04-01	2010-04-01				135009163
MCOU	XX	135	91	63	2010	4	DEBROX 6.5	900	FALSE	60	319.7	314.7	5	2020-10-01	2010-10-01				135009163
MCOU	XX	135	91	59	2010	3	DEBROX 6.5	660	FALSE	43	299.63	299.63	0	2020-07-01	2010-07-01				135009159
FFSU	XX	135	91	63	2010	3	DEBROX 6.5	2910.5	FALSE	194	1148.52	1130.52	18	2020-07-01	2010-07-01				135009163
FFSU	XX	135	91	63	2010	2	DEBROX 6.5	3520	FALSE	230	1383.51	1368.51	15	2020-04-01	2010-04-01				135009163
FFSU	XX	135	91	59	2010	3	DEBROX 6.5	4137	FALSE	276	1596.86	1524.86	72	2020-07-01	2010-07-01				135009159
FFSU	XX	88	1021	5	2010	4	DEBROX 6.5	195	FALSE	13	74.86	74.86	0	2020-10-01	2010-10-01				88102105
FFSU	XX	88	1021	5	2010	1	DEBROX 6.5	8700	FALSE	564	1775.75	1775.75	0	2020-01-01	2010-01-01				88102105
FFSU	XX	88	1021	5	2010	2	DEBROX 6.5	346	FALSE	24	124.05	118.05	6	2020-04-01	2010-04-01				88102105
MCOU	XX	135	91	59	2010	1	DEBROX DRO		TRUE					2020-01-01	2010-01-01				135009159
MCOU	XX	135	91	63	2010	1	DEBROX DRO		TRUE					2020-01-01	2010-01-01				135009163
FFSU	XX	6	41	82	2010	2	DECADRON		TRUE					2020-04-01	2010-04-01				6004182
FFSU	XX	6	63	82	2010	3	DECADRON		TRUE					2020-07-01	2010-07-01				6006382
FFSU	XX	6	63	82	2010	2	DECADRON	16.5	FALSE	35	21.78	21.78	0	2020-04-01	2010-04-01				6006382
FFSU	XX	6	63	82	2010	1	DECADRON	13.25	FALSE	24	16.77	16.77	0	2020-01-01	2010-01-01				6006382
FFSU	XX	6	41	68	2010	2	DECADRON 0		TRUE					2020-04-01	2010-04-01				6004168
FFSU	XX	6	41	68	2010	1	DECADRON 0		TRUE					2020-01-01	2010-01-01				6004168
FFSU	XX	6	7622	55	2010	1	DECADRON 0		TRUE					2020-01-01	2010-01-01				6762255
FFSU	XX	6	7622	55	2010	2	DECADRON 0		TRUE					2020-04-01	2010-04-01				6762255
FFSU	XX	6	7628	30	2010	2	DECADRON 4		TRUE					2020-04-01	2010-04-01				6762830
FFSU	XX	6	7628	3	2010	2	DECADRON 4		TRUE					2020-04-01	2010-04-01				6762803
FFSU	XX	6	7628	25	2010	1	DECADRON 4		TRUE					2020-01-01	2010-01-01				6762825
FFSU	XX	6	7628	3	2010	1	DECADRON 4		TRUE					2020-01-01	2010-01-01				6762803
FFSU	XX	6	7628	30	2010	1	DECADRON 4		TRUE					2020-01-01	2010-01-01				6762830
FFSU	XX	6	7644	1	2010	1	DECADRON-L		TRUE					2020-01-01	2010-01-01				6764401
FFSU	XX	49281	291	10	2010	3	DECAVAC		TRUE					2020-07-01	2010-07-01				49281029110
FFSU	XX	49281	291	83	2010	2	DECAVAC		TRUE					2020-04-01	2010-04-01				49281029183
FFSU	XX	49281	291	83	2010	4	DECAVAC VI		TRUE					2020-10-01	2010-10-01				49281029183
MCOU	XX	60432	28	4	2010	2	DEC-CHLORP		TRUE					2020-04-01	2010-04-01				60432002804
MCOU	XX	60432	36	30	2010	3	DEC-CHLORP		TRUE					2020-07-01	2010-07-01				60432003630
MCOU	XX	60432	28	16	2010	4	DEC-CHLORP	32133	FALSE	146	4783.03	4783.03	0	2020-10-01	2010-10-01				60432002816
MCOU	XX	60432	28	16	2010	3	DEC-CHLORP	24375	FALSE	113	3822.08	3822.08	0	2020-07-01	2010-07-01				60432002816
FFSU	XX	60258	240	16	2010	3	DE-CHLOR D	177398	FALSE	1246	13543.8	13273.1	270.67	2020-07-01	2010-07-01				60258024016
FFSU	XX	60258	240	16	2010	1	DE-CHLOR D	321540	FALSE	2250	25215.1	24746.5	468.61	2020-01-01	2010-01-01				60258024016
MCOU	XX	60258	240	16	2010	3	DE-CHLOR D	272629	FALSE	2104	18345.5	16192	2153.46	2020-07-01	2010-07-01				60258024016
MCOU	XX	60258	240	16	2010	2	DE-CHLOR D	311915	FALSE	2426	20887.7	18568.6	2319.1	2020-04-01	2010-04-01				60258024016
MCOU	XX	60258	240	16	2010	1	DE-CHLOR D	10990	FALSE	85	745.41	745.41	0	2020-01-01	2010-01-01				60258024016
FFSU	XX	60258	240	16	2010	4	DE-CHLOR D	392495	FALSE	2804	33931.6	32896.2	1035.38	2020-10-01	2010-10-01				60258024016
MCOU	XX	60258	240	16	2010	4	DE-CHLOR D	665381	FALSE	5177	44017.1	38722.7	5294.4	2020-10-01	2010-10-01				60258024016
FFSU	XX	60258	240	16	2010	2	DE-CHLOR D	179998	FALSE	1277	14084.3	13797.4	286.95	2020-04-01	2010-04-01				60258024016
FFSU	XX	60258	239	16	2010	4	DECHLOR DM	3.49816e+06	FALSE	24622	301917	301370	546.48	2020-10-01	2010-10-01				60258023916
FFSU	XX	60258	239	16	2010	2	DECHLOR DM	1.95466e+06	FALSE	13185	155153	154381	772.3	2020-04-01	2010-04-01				60258023916
MCOU	XX	60258	239	16	2010	4	DECHLOR DM	944386	FALSE	7913	72278.4	58417.7	13860.6	2020-10-01	2010-10-01				60258023916
FFSU	XX	60258	239	16	2010	3	DECHLOR DM	1.68019e+06	FALSE	11562	134437	133761	676.3	2020-07-01	2010-07-01				60258023916
MCOU	XX	60258	239	16	2010	3	DECHLOR DM	14694	FALSE	120	995.49	974.91	20.58	2020-07-01	2010-07-01				60258023916
MCOU	XX	60258	239	16	2010	1	DECHLOR DM	4016	FALSE	29	283.93	283.93	0	2020-01-01	2010-01-01				60258023916
MCOU	XX	60258	239	16	2010	2	DECHLOR DM	17082	FALSE	136	1143.79	1124.85	18.94	2020-04-01	2010-04-01				60258023916
FFSU	XX	60258	239	16	2010	1	DECHLOR DM	3.26e+06	FALSE	22111	261424	260003	1420.93	2020-01-01	2010-01-01				60258023916
FFSU	XX	472	1517	4	2010	1	DECOFED		TRUE					2020-01-01	2010-01-01				472151704
FFSU	XX	482	181	50	2010	1	DECONAMINE		TRUE					2020-01-01	2010-01-01				482018150
FFSU	XX	482	181	10	2010	1	DECONAMINE		TRUE					2020-01-01	2010-01-01				482018110
FFSU	XX	482	181	10	2010	2	DECONAMINE		TRUE					2020-04-01	2010-04-01				482018110
FFSU	XX	50991	583	60	2010	4	DECONEX DM		TRUE					2020-10-01	2010-10-01				50991058360
MCOU	XX	50991	730	60	2010	2	Deconex DM		TRUE					2020-04-01	2010-04-01				50991073060
FFSU	XX	50991	730	60	2010	1	DECONEX DM	5594	FALSE	178	4419.23	4419.23	0	2020-01-01	2010-01-01				50991073060
FFSU	XX	50991	730	60	2010	2	DECONEX DM	2670	FALSE	88	2150.34	2150.34	0	2020-04-01	2010-04-01				50991073060
FFSU	XX	50991	730	60	2010	3	DECONEX DM	9844	FALSE	341	7949.16	7949.16	0	2020-07-01	2010-07-01				50991073060
FFSU	XX	50991	730	60	2010	4	DECONEX DM	31452	FALSE	1143	25496.8	25496.8	0	2020-10-01	2010-10-01				50991073060
MCOU	XX	50991	716	60	2010	2	Deconex IR		TRUE					2020-04-01	2010-04-01				50991071660
MCOU	XX	50991	716	60	2010	4	Deconex IR		TRUE					2020-10-01	2010-10-01				50991071660
MCOU	XX	50991	716	60	2010	3	DECONEX IR		TRUE					2020-07-01	2010-07-01				50991071660
FFSU	XX	50991	716	60	2010	2	DECONEX IR	535	FALSE	17	414.53	414.53	0	2020-04-01	2010-04-01				50991071660
FFSU	XX	50991	716	60	2010	3	DECONEX IR	2885	FALSE	100	2273.97	2273.97	0	2020-07-01	2010-07-01				50991071660
FFSU	XX	50991	716	60	2010	1	DECONEX IR	898	FALSE	29	697.48	697.48	0	2020-01-01	2010-01-01				50991071660
FFSU	XX	50991	716	60	2010	4	DECONEX IR	5759	FALSE	199	4581.7	4581.7	0	2020-10-01	2010-10-01				50991071660
FFSU	XX	10122	202	10	2010	2	DECONSAL C		TRUE					2020-04-01	2010-04-01				10122020210
MCOU	XX	10122	202	10	2010	2	DECONSAL C		TRUE					2020-04-01	2010-04-01				10122020210
FFSU	XX	10122	202	10	2010	4	DECONSAL C		TRUE					2020-10-01	2010-10-01				10122020210
FFSU	XX	10122	202	10	2010	3	DECONSAL C		TRUE					2020-07-01	2010-07-01				10122020210
FFSU	XX	10122	202	10	2010	1	DECONSAL C	1624	FALSE	37	3532.25	3484.45	47.8	2020-01-01	2010-01-01				10122020210
FFSU	XX	38779	1232	4	2010	1	DECYL METH		TRUE					2020-01-01	2010-01-01				38779123204
FFSU	XX	38779	1232	4	2010	3	DECYL METH		TRUE					2020-07-01	2010-07-01				38779123204
FFSU	XX	38779	1232	4	2010	2	DECYL METH		TRUE					2020-04-01	2010-04-01				38779123204
FFSU	XX	904	3865	75	2010	4	DEEP SEA 0	894006	FALSE	19679	75312.3	75252.2	60.07	2020-10-01	2010-10-01				904386575
MCOU	XX	904	3865	75	2010	2	DEEP SEA 0	114327	FALSE	2617	9024.59	8915.45	109.14	2020-04-01	2010-04-01				904386575
MCOU	XX	904	3865	75	2010	3	DEEP SEA 0	104647	FALSE	2356	8434.36	8334.07	100.29	2020-07-01	2010-07-01				904386575
FFSU	XX	904	3865	75	2010	3	DEEP SEA 0	594372	FALSE	13060	49214.2	49166.2	48	2020-07-01	2010-07-01				904386575
MCOU	XX	904	3865	75	2010	4	DEEP SEA 0	148418	FALSE	3368	11285	11167	118	2020-10-01	2010-10-01				904386575
FFSU	XX	904	3865	75	2010	1	DEEP SEA 0	752865	FALSE	16573	68758.2	68736	22.19	2020-01-01	2010-01-01				904386575
FFSU	XX	904	3865	75	2010	2	DEEP SEA 0	704195	FALSE	15492	61517.4	61451.4	66	2020-04-01	2010-04-01				904386575
MCOU	XX	904	3865	75	2010	1	DEEP SEA N	8304	FALSE	186	620.06	608.06	12	2020-01-01	2010-01-01				904386575
FFSU	XX	591	3975	30	2010	1	DEFEROXAMI		TRUE					2020-01-01	2010-01-01				591397530
FFSU	XX	409	2337	25	2010	2	DEFEROXAMI	10668.5	FALSE	1027	262880	255421	7459.79	2020-04-01	2010-04-01				409233725
MCOU	XX	555	1132	12	2010	3	DEFEROXAMI		TRUE					2020-07-01	2010-07-01				555113212
FFSU	XX	555	1131	11	2010	2	DEFEROXAMI	2665.42	FALSE	360	147687	147618	69	2020-04-01	2010-04-01				555113111
FFSU	XX	63323	599	30	2010	1	DEFEROXAMI		TRUE					2020-01-01	2010-01-01				63323059930
FFSU	XX	63323	597	10	2010	1	DEFEROXAMI		TRUE					2020-01-01	2010-01-01				63323059710
MCOU	XX	409	2337	25	2010	1	DEFEROXAMI		TRUE					2020-01-01	2010-01-01				409233725
FFSU	XX	703	8463	9	2010	2	DEFEROXAMI		TRUE					2020-04-01	2010-04-01				703846309
FFSU	XX	703	8463	9	2010	1	DEFEROXAMI		TRUE					2020-01-01	2010-01-01				703846309
MCOU	XX	63323	599	30	2010	4	DEFEROXAMI		TRUE					2020-10-01	2010-10-01				63323059930
FFSU	XX	409	2336	10	2010	4	DEFEROXAMI	2557.72	FALSE	325	44228.3	43642.1	586.21	2020-10-01	2010-10-01				409233610
MCOU	XX	55390	265	1	2010	4	DEFEROXAMI		TRUE					2020-10-01	2010-10-01				55390026501
MCOU	XX	409	2337	25	2010	3	DEFEROXAMI		TRUE					2020-07-01	2010-07-01				409233725
MCOU	XX	409	2336	10	2010	1	DEFEROXAMI		TRUE					2020-01-01	2010-01-01				409233610
MCOU	XX	63323	597	10	2010	3	DEFEROXAMI		TRUE					2020-07-01	2010-07-01				63323059710
MCOU	XX	63323	599	30	2010	3	DEFEROXAMI		TRUE					2020-07-01	2010-07-01				63323059930
MCOU	XX	555	1131	11	2010	1	DEFEROXAMI		TRUE					2020-01-01	2010-01-01				555113111
MCOU	XX	63323	597	10	2010	4	DEFEROXAMI		TRUE					2020-10-01	2010-10-01				63323059710
FFSU	XX	591	3975	30	2010	4	DEFEROXAMI		TRUE					2020-10-01	2010-10-01				591397530
FFSU	XX	591	3975	30	2010	2	DEFEROXAMI		TRUE					2020-04-01	2010-04-01				591397530
MCOU	XX	409	2337	25	2010	4	DEFEROXAMI		TRUE					2020-10-01	2010-10-01				409233725
FFSU	XX	63323	597	10	2010	4	DEFEROXAMI	352.924	FALSE	61	4828.98	4826.46	2.52	2020-10-01	2010-10-01				63323059710
MCOU	XX	555	1131	11	2010	2	DEFEROXAMI	88.5	FALSE	19	5480.53	5480.53	0	2020-04-01	2010-04-01				555113111
FFSU	XX	591	3974	4	2010	4	DEFEROXAMI	242	FALSE	33	4088.99	4088.99	0	2020-10-01	2010-10-01				591397404
FFSU	XX	55390	265	1	2010	1	DEFEROXAMI	187	FALSE	30	24349.3	24349.3	0	2020-01-01	2010-01-01				55390026501
FFSU	XX	409	2337	25	2010	3	DEFEROXAMI	4968.14	FALSE	392	90845.8	88591.1	2254.7	2020-07-01	2010-07-01				409233725
FFSU	XX	555	1132	12	2010	1	DEFEROXAMI	1780	FALSE	81	26754.6	25073	1681.53	2020-01-01	2010-01-01				555113212
FFSU	XX	591	3975	30	2010	3	DEFEROXAMI	262	FALSE	15	12105.3	12105.3	0	2020-07-01	2010-07-01				591397530
FFSU	XX	555	1132	12	2010	3	DEFEROXAMI	2373.62	FALSE	144	29079	29077	2	2020-07-01	2010-07-01				555113212
FFSU	XX	591	3974	4	2010	3	DEFEROXAMI	246.54	FALSE	66	5373.37	5373.37	0	2020-07-01	2010-07-01				591397404
FFSU	XX	55390	263	10	2010	3	DEFEROXAMI	481	FALSE	73	5621.91	5134.95	486.96	2020-07-01	2010-07-01				55390026310
FFSU	XX	63323	599	30	2010	3	DEFEROXAMI	616.1	FALSE	138	28976.3	26946.6	2029.65	2020-07-01	2010-07-01				63323059930
MCOU	XX	555	1131	11	2010	3	DEFEROXAMI	152.85	FALSE	22	10051.2	10051.2	0	2020-07-01	2010-07-01				555113111
FFSU	XX	55390	263	10	2010	1	DEFEROXAMI	101	FALSE	31	3379.34	3349.68	29.66	2020-01-01	2010-01-01				55390026310
FFSU	XX	55390	263	10	2010	2	DEFEROXAMI	51	FALSE	23	657.68	584.48	73.2	2020-04-01	2010-04-01				55390026310
MCOU	XX	409	2336	10	2010	2	DEFEROXAMI	201	FALSE	20	3741.45	3741.45	0	2020-04-01	2010-04-01				409233610
FFSU	XX	55390	265	1	2010	3	DEFEROXAMI	200.003	FALSE	26	12357.6	12339.6	18	2020-07-01	2010-07-01				55390026501
MCOU	XX	409	2337	25	2010	2	DEFEROXAMI	108	FALSE	18	3230.98	3230.98	0	2020-04-01	2010-04-01				409233725
FFSU	XX	63323	599	30	2010	4	DEFEROXAMI	375.438	FALSE	86	17477.4	15936.1	1541.34	2020-10-01	2010-10-01				63323059930
MCOU	XX	555	1131	11	2010	4	DEFEROXAMI	251.25	FALSE	27	16822.7	16822.7	0	2020-10-01	2010-10-01				555113111
FFSU	XX	63323	597	10	2010	3	DEFEROXAMI	289.2	FALSE	57	5860.94	5853.56	7.38	2020-07-01	2010-07-01				63323059710
MCOU	XX	409	2336	10	2010	3	DEFEROXAMI	605	FALSE	58	9357.91	9357.91	0	2020-07-01	2010-07-01				409233610
FFSU	XX	591	3974	4	2010	2	DEFEROXAMI	388	FALSE	52	6847.52	6847.52	0	2020-04-01	2010-04-01				591397404
FFSU	XX	55390	265	1	2010	2	DEFEROXAMI	99	FALSE	22	13257.3	13257.3	0	2020-04-01	2010-04-01				55390026501
FFSU	XX	63323	597	10	2010	2	DEFEROXAMI	85.37	FALSE	20	1473.68	1470.95	2.73	2020-04-01	2010-04-01				63323059710
FFSU	XX	555	1132	12	2010	2	DEFEROXAMI	1490	FALSE	84	22648	21570.7	1077.24	2020-04-01	2010-04-01				555113212
MCOU	XX	555	1132	12	2010	4	DEFEROXAMI	157	FALSE	15	1698.74	1698.74	0	2020-10-01	2010-10-01				555113212
FFSU	XX	555	1131	11	2010	1	DEFEROXAMI	1570.75	FALSE	302	81353	81320	33	2020-01-01	2010-01-01				555113111
FFSU	XX	591	3974	4	2010	1	DEFEROXAMI	187	FALSE	17	1667.94	1667.94	0	2020-01-01	2010-01-01				591397404
FFSU	XX	555	1131	11	2010	3	DEFEROXAMI	3056	FALSE	429	177057	175083	1973.16	2020-07-01	2010-07-01				555113111
FFSU	XX	409	2337	25	2010	1	DEFEROXAMI	12310.1	FALSE	1088	276160	272433	3727.17	2020-01-01	2010-01-01				409233725
MCOU	XX	409	2336	10	2010	4	DEFEROXAMI	94.5	FALSE	15	3331.04	3331.04	0	2020-10-01	2010-10-01				409233610
FFSU	XX	409	2336	10	2010	1	DEFEROXAMI	2816.57	FALSE	403	77491.9	76385.4	1106.5	2020-01-01	2010-01-01				409233610
FFSU	XX	555	1132	12	2010	4	DEFEROXAMI	1888	FALSE	106	24496.4	24496.4	0	2020-10-01	2010-10-01				555113212
FFSU	XX	63323	599	30	2010	2	DEFEROXAMI	674.11	FALSE	112	18922.8	18842.3	80.56	2020-04-01	2010-04-01				63323059930
FFSU	XX	55390	265	1	2010	4	DEFEROXAMI	957.18	FALSE	102	55530.6	55495.7	34.84	2020-10-01	2010-10-01				55390026501
FFSU	XX	55390	263	10	2010	4	DEFEROXAMI	1450.8	FALSE	116	24124.8	22995.1	1129.68	2020-10-01	2010-10-01				55390026310
FFSU	XX	409	2337	25	2010	4	DEFEROXAMI	3911.87	FALSE	285	89115.1	86860.6	2254.46	2020-10-01	2010-10-01				409233725
FFSU	XX	555	1131	11	2010	4	DEFEROXAMI	3886.39	FALSE	654	220611	218774	1837.3	2020-10-01	2010-10-01				555113111
FFSU	XX	409	2336	10	2010	2	DEFEROXAMI	2226.68	FALSE	312	56042.6	55985.6	57	2020-04-01	2010-04-01				409233610
FFSU	XX	409	2336	10	2010	3	DEFEROXAMI	3739.45	FALSE	446	72087.9	71510.1	577.7	2020-07-01	2010-07-01				409233610
FFSU	XX	11994	11	4	2010	4	DEFINITY	128	FALSE	31	9539.18	9539.18	0	2020-10-01	2010-10-01				11994001104
MCOU	XX	60258	220	16	2010	4	DEHISTINE	144712	FALSE	719	5359.49	5344.13	15.36	2020-10-01	2010-10-01				60258022016
FFSU	XX	60258	220	16	2010	4	DEHISTINE	357933	FALSE	1900	18346.9	18092.5	254.38	2020-10-01	2010-10-01				60258022016
MCOU	XX	60258	220	16	2010	1	DEHISTINE	16291	FALSE	68	634.6	633.1	1.5	2020-01-01	2010-01-01				60258022016
MCOU	XX	60258	220	16	2010	3	DEHISTINE	88427.5	FALSE	432	3231.7	3211.26	20.44	2020-07-01	2010-07-01				60258022016
FFSU	XX	60258	220	16	2010	2	DEHISTINE	289915	FALSE	1336	13700.9	13489.6	211.28	2020-04-01	2010-04-01				60258022016
FFSU	XX	60258	220	16	2010	1	DEHISTINE	324715	FALSE	1620	15772.2	15574.2	197.98	2020-01-01	2010-01-01				60258022016
FFSU	XX	60258	220	16	2010	3	DEHISTINE	273722	FALSE	1239	12787.7	12532.4	255.25	2020-07-01	2010-07-01				60258022016
MCOU	XX	60258	220	16	2010	2	DEHISTINE	102758	FALSE	590	3879.1	3845.36	33.74	2020-04-01	2010-04-01				60258022016
MCOU	XX	517	8575	10	2010	3	DEHYDRATED	31.101	FALSE	20	208.47	208.47	0	2020-07-01	2010-07-01				517857510
FFSU	XX	51552	533	4	2010	4	DEHYDROEPI		TRUE					2020-10-01	2010-10-01				51552053304
FFSU	XX	51552	533	9	2010	3	DEHYDROEPI		TRUE					2020-07-01	2010-07-01				51552053309
FFSU	XX	38779	733	3	2010	1	DEHYDROEPI		TRUE					2020-01-01	2010-01-01				38779073303
FFSU	XX	51552	359	2	2010	1	DEHYDROEPI		TRUE					2020-01-01	2010-01-01				51552035902
FFSU	XX	51552	533	4	2010	3	DEHYDROEPI		TRUE					2020-07-01	2010-07-01				51552053304
FFSU	XX	51552	359	2	2010	3	DEHYDROEPI		TRUE					2020-07-01	2010-07-01				51552035902
FFSU	XX	51552	533	9	2010	4	DEHYDROEPI		TRUE					2020-10-01	2010-10-01				51552053309
FFSU	XX	51552	533	2	2010	1	DEHYDROEPI		TRUE					2020-01-01	2010-01-01				51552053302
FFSU	XX	51552	359	9	2010	4	DEHYDROEPI		TRUE					2020-10-01	2010-10-01				51552035909
FFSU	XX	51552	359	2	2010	4	DEHYDROEPI		TRUE					2020-10-01	2010-10-01				51552035902
FFSU	XX	51552	359	9	2010	2	DEHYDROEPI		TRUE					2020-04-01	2010-04-01				51552035909
FFSU	XX	51552	359	7	2010	3	DEHYDROEPI		TRUE					2020-07-01	2010-07-01				51552035907
FFSU	XX	51552	359	7	2010	1	DEHYDROEPI		TRUE					2020-01-01	2010-01-01				51552035907
FFSU	XX	51552	533	9	2010	2	DEHYDROEPI		TRUE					2020-04-01	2010-04-01				51552053309
FFSU	XX	51552	533	9	2010	1	DEHYDROEPI		TRUE					2020-01-01	2010-01-01				51552053309
FFSU	XX	51552	359	9	2010	1	DEHYDROEPI		TRUE					2020-01-01	2010-01-01				51552035909
FFSU	XX	51552	533	2	2010	2	DEHYDROEPI		TRUE					2020-04-01	2010-04-01				51552053302
FFSU	XX	51552	359	9	2010	3	DEHYDROEPI		TRUE					2020-07-01	2010-07-01				51552035909
FFSU	XX	51552	533	4	2010	1	DEHYDROEPI		TRUE					2020-01-01	2010-01-01				51552053304
FFSU	XX	51552	359	2	2010	2	DEHYDROEPI		TRUE					2020-04-01	2010-04-01				51552035902
FFSU	XX	38779	733	5	2010	4	DEHYDROEPI		TRUE					2020-10-01	2010-10-01				38779073305
FFSU	XX	51552	533	2	2010	4	DEHYDROEPI		TRUE					2020-10-01	2010-10-01				51552053302
FFSU	XX	51552	533	2	2010	3	DEHYDROEPI		TRUE					2020-07-01	2010-07-01				51552053302
FFSU	XX	51552	533	4	2010	2	DEHYDROEPI		TRUE					2020-04-01	2010-04-01				51552053304
MCOU	XX	54396	328	40	2010	4	DELATESTRY		TRUE					2020-10-01	2010-10-01				54396032840
FFSU	XX	54396	328	16	2010	1	DELATESTRY		TRUE					2020-01-01	2010-01-01				54396032816
MCOU	XX	54396	328	40	2010	3	DELATESTRY		TRUE					2020-07-01	2010-07-01				54396032840
MCOU	XX	67979	501	40	2010	2	DELATESTRY		TRUE					2020-04-01	2010-04-01				67979050140
FFSU	XX	54396	328	40	2010	1	DELATESTRY	52	FALSE	38	780.99	745.59	35.4	2020-01-01	2010-01-01				54396032840
MCOU	XX	67979	501	40	2010	4	DELATESTRY	75	FALSE	14	1238.75	1191.93	46.82	2020-10-01	2010-10-01				67979050140
FFSU	XX	54396	328	40	2010	2	DELATESTRY	98.5	FALSE	51	919.13	733.03	186.1	2020-04-01	2010-04-01				54396032840
FFSU	XX	54396	328	40	2010	3	DELATESTRY	49	FALSE	34	627.34	619.21	8.13	2020-07-01	2010-07-01				54396032840
FFSU	XX	67979	501	40	2010	1	DELATESTRY	164	FALSE	38	2772.35	2671.03	101.32	2020-01-01	2010-01-01				67979050140
FFSU	XX	54396	328	40	2010	4	DELATESTRY	18.5	FALSE	19	199.46	196.68	2.78	2020-10-01	2010-10-01				54396032840
FFSU	XX	67979	501	40	2010	3	DELATESTRY	563.5	FALSE	151	9601.07	9019.29	581.78	2020-07-01	2010-07-01				67979050140
MCOU	XX	67979	501	40	2010	3	DELATESTRY	100	FALSE	20	1668.1	1597.87	70.23	2020-07-01	2010-07-01				67979050140
FFSU	XX	67979	501	40	2010	2	DELATESTRY	372.5	FALSE	82	6480.6	6196.3	284.3	2020-04-01	2010-04-01				67979050140
FFSU	XX	67979	501	40	2010	4	DELATESTRY	705.5	FALSE	184	11686.7	10974.6	712.01	2020-10-01	2010-10-01				67979050140
FFSU	XX	42023	112	1	2010	1	DELESTROGE	2307.5	FALSE	505	75126.2	74511.9	614.29	2020-01-01	2010-01-01				42023011201
FFSU	XX	42023	112	1	2010	2	DELESTROGE	2484.55	FALSE	589	78449.2	77728.5	720.7	2020-04-01	2010-04-01				42023011201
FFSU	XX	42023	111	1	2010	3	DELESTROGE	916.2	FALSE	285	17732.8	17250	482.71	2020-07-01	2010-07-01				42023011101
FFSU	XX	42023	112	1	2010	3	DELESTROGE	2385.45	FALSE	580	75009.4	74142.2	867.22	2020-07-01	2010-07-01				42023011201
FFSU	XX	61570	182	1	2010	2	DELESTROGE		TRUE					2020-04-01	2010-04-01				61570018201
MCOU	XX	42023	110	1	2010	3	DELESTROGE		TRUE					2020-07-01	2010-07-01				42023011001
FFSU	XX	42023	111	1	2010	2	DELESTROGE	923	FALSE	296	18103.8	17661.3	442.46	2020-04-01	2010-04-01				42023011101
MCOU	XX	42023	111	1	2010	3	DELESTROGE		TRUE					2020-07-01	2010-07-01				42023011101
MCOU	XX	61570	182	1	2010	3	DELESTROGE		TRUE					2020-07-01	2010-07-01				61570018201
MCOU	XX	42023	112	1	2010	4	DELESTROGE		TRUE					2020-10-01	2010-10-01				42023011201
MCOU	XX	42023	112	1	2010	3	DELESTROGE		TRUE					2020-07-01	2010-07-01				42023011201
FFSU	XX	61570	182	1	2010	3	DELESTROGE		TRUE					2020-07-01	2010-07-01				61570018201
MCOU	XX	61570	182	1	2010	2	DELESTROGE		TRUE					2020-04-01	2010-04-01				61570018201
MCOU	XX	42023	111	1	2010	2	DELESTROGE		TRUE					2020-04-01	2010-04-01				42023011101
MCOU	XX	42023	111	1	2010	1	DELESTROGE		TRUE					2020-01-01	2010-01-01				42023011101
MCOU	XX	42023	110	1	2010	2	DELESTROGE		TRUE					2020-04-01	2010-04-01				42023011001
MCOU	XX	42023	112	1	2010	2	DELESTROGE		TRUE					2020-04-01	2010-04-01				42023011201
MCOU	XX	42023	110	1	2010	4	DELESTROGE		TRUE					2020-10-01	2010-10-01				42023011001
FFSU	XX	3	251	50	2010	2	DELESTROGE		TRUE					2020-04-01	2010-04-01				3025150
FFSU	XX	61570	182	1	2010	1	DELESTROGE		TRUE					2020-01-01	2010-01-01				61570018201
FFSU	XX	61570	181	1	2010	3	DELESTROGE	29	FALSE	15	753.64	376.73	376.91	2020-07-01	2010-07-01				61570018101
FFSU	XX	61570	181	1	2010	4	DELESTROGE	25	FALSE	13	681.33	232	449.33	2020-10-01	2010-10-01				61570018101
FFSU	XX	42023	110	1	2010	2	DELESTROGE	256	FALSE	65	3543.85	3511.85	32	2020-04-01	2010-04-01				42023011001
FFSU	XX	42023	110	1	2010	1	DELESTROGE	219	FALSE	45	2972.37	2904.61	67.76	2020-01-01	2010-01-01				42023011001
FFSU	XX	61570	181	1	2010	2	DELESTROGE	38	FALSE	19	1141.4	438.84	702.56	2020-04-01	2010-04-01				61570018101
FFSU	XX	61570	182	1	2010	4	DELESTROGE	14.5	FALSE	16	293.88	277.37	16.51	2020-10-01	2010-10-01				61570018201
FFSU	XX	42023	111	1	2010	1	DELESTROGE	1051.5	FALSE	284	20120.6	19828.9	291.71	2020-01-01	2010-01-01				42023011101
FFSU	XX	42023	110	1	2010	3	DELESTROGE	229	FALSE	53	3101.23	3033.25	67.98	2020-07-01	2010-07-01				42023011001
FFSU	XX	42023	112	1	2010	4	DELESTROGE	2389.52	FALSE	612	74551.3	73655.1	896.2	2020-10-01	2010-10-01				42023011201
FFSU	XX	61570	181	1	2010	1	DELESTROGE	43	FALSE	22	1204.11	529.49	674.62	2020-01-01	2010-01-01				61570018101
FFSU	XX	42023	110	1	2010	4	DELESTROGE	252	FALSE	53	3494.52	3453.44	41.08	2020-10-01	2010-10-01				42023011001
FFSU	XX	42023	111	1	2010	4	DELESTROGE	894.06	FALSE	285	17303.4	16517.8	785.64	2020-10-01	2010-10-01				42023011101
MCOU	XX	42023	111	1	2010	4	DELESTROGE	46	FALSE	14	754.52	751.52	3	2020-10-01	2010-10-01				42023011101
FFSU	XX	62	3133	2	2010	1	DELFEN CON		TRUE					2020-01-01	2010-01-01				62313302
FFSU	XX	62	3133	1	2010	4	DELFEN CON		TRUE					2020-10-01	2010-10-01				62313301
FFSU	XX	62	3133	2	2010	2	DELFEN CON		TRUE					2020-04-01	2010-04-01				62313302
FFSU	XX	62	3133	1	2010	1	DELFEN CON		TRUE					2020-01-01	2010-01-01				62313301
FFSU	XX	62	3133	1	2010	2	DELFEN CON	1263	FALSE	37	733.55	733.55	0	2020-04-01	2010-04-01				62313301
FFSU	XX	62	3133	1	2010	3	DELFEN CON	955	FALSE	25	549.44	549.44	0	2020-07-01	2010-07-01				62313301
FFSU	XX	49230	206	25	2010	4	DELFLEX WI		TRUE					2020-10-01	2010-10-01				49230020625
MCOU	XX	63824	172	63	2010	1	DELSYM		TRUE					2020-01-01	2010-01-01				63824017263
MCOU	XX	63824	176	65	2010	1	DELSYM		TRUE					2020-01-01	2010-01-01				63824017665
MCOU	XX	53014	842	61	2010	1	DELSYM		TRUE					2020-01-01	2010-01-01				53014084261
MCOU	XX	63824	171	63	2010	1	DELSYM		TRUE					2020-01-01	2010-01-01				63824017163
MCOU	XX	63824	171	65	2010	1	DELSYM		TRUE					2020-01-01	2010-01-01				63824017165
MCOU	XX	63824	272	65	2010	4	DELSYM		TRUE					2020-10-01	2010-10-01				63824027265
MCOU	XX	63824	175	65	2010	1	DELSYM		TRUE					2020-01-01	2010-01-01				63824017565
MCOU	XX	63824	272	63	2010	1	DELSYM		TRUE					2020-01-01	2010-01-01				63824027263
MCOU	XX	63824	172	65	2010	1	DELSYM		TRUE					2020-01-01	2010-01-01				63824017265
MCOU	XX	63824	276	63	2010	1	DELSYM		TRUE					2020-01-01	2010-01-01				63824027663
MCOU	XX	63824	272	65	2010	2	DELSYM		TRUE					2020-04-01	2010-04-01				63824027265
MCOU	XX	53014	463	61	2010	1	DELSYM		TRUE					2020-01-01	2010-01-01				53014046361
MCOU	XX	53014	842	61	2010	4	DELSYM	1590.7	FALSE	25	240.95	240.95	0	2020-10-01	2010-10-01				53014084261
FFSU	XX	53014	842	61	2010	1	DELSYM	14884.7	FALSE	130	1584.29	1584.29	0	2020-01-01	2010-01-01				53014084261
MCOU	XX	53014	842	61	2010	2	DELSYM	1506	FALSE	16	139.44	139.44	0	2020-04-01	2010-04-01				53014084261
MCOU	XX	53014	842	61	2010	3	DELSYM	1869	FALSE	18	176.58	176.58	0	2020-07-01	2010-07-01				53014084261
MCOU	XX	63824	176	63	2010	1	DELSYM	2226	FALSE	23	230.95	230.95	0	2020-01-01	2010-01-01				63824017663
MCOU	XX	63824	175	63	2010	1	DELSYM	3767	FALSE	41	377.62	377.62	0	2020-01-01	2010-01-01				63824017563
MCOU	XX	63824	276	65	2010	1	DELSYM	1688	FALSE	11	133.22	133.22	0	2020-01-01	2010-01-01				63824027665
MCOU	XX	53014	463	43	2010	1	DELSYM (PL		TRUE					2020-01-01	2010-01-01				53014046343
MCOU	XX	53014	463	48	2010	3	DELSYM (PL		TRUE					2020-07-01	2010-07-01				53014046348
MCOU	XX	53014	463	48	2010	4	DELSYM (PL		TRUE					2020-10-01	2010-10-01				53014046348
MCOU	XX	53014	463	56	2010	4	DELSYM (PL	4556	FALSE	31	340.09	340.09	0	2020-10-01	2010-10-01				53014046356
FFSU	XX	63824	276	65	2010	2	DELSYM 30	205383	FALSE	1305	19046.7	18891	155.69	2020-04-01	2010-04-01				63824027665
MCOU	XX	53014	463	43	2010	4	DELSYM 30	9800	FALSE	94	894.88	894.88	0	2020-10-01	2010-10-01				53014046343
FFSU	XX	63824	276	63	2010	2	DELSYM 30	53759	FALSE	511	6281.63	6166.94	114.69	2020-04-01	2010-04-01				63824027663
FFSU	XX	63824	272	63	2010	2	DELSYM 30	19965	FALSE	209	2320.55	2283.3	37.25	2020-04-01	2010-04-01				63824027263
FFSU	XX	63824	272	63	2010	1	DELSYM 30	58091.7	FALSE	578	6644.14	6537.94	106.2	2020-01-01	2010-01-01				63824027263
FFSU	XX	63824	276	65	2010	1	DELSYM 30	391787	FALSE	2514	34237.7	34061	176.72	2020-01-01	2010-01-01				63824027665
FFSU	XX	63824	276	63	2010	1	DELSYM 30	109790	FALSE	1005	12264.2	12123.2	140.96	2020-01-01	2010-01-01				63824027663
MCOU	XX	63824	171	65	2010	3	DELSYM 30	6381	FALSE	39	471.15	464.15	7	2020-07-01	2010-07-01				63824017165
MCOU	XX	63824	276	63	2010	2	DELSYM 30	13747	FALSE	143	1321.57	1321.57	0	2020-04-01	2010-04-01				63824027663
FFSU	XX	53014	463	48	2010	2	DELSYM 30		TRUE					2020-04-01	2010-04-01				53014046348
FFSU	XX	63824	272	65	2010	3	DELSYM 30		TRUE					2020-07-01	2010-07-01				63824027265
FFSU	XX	63824	272	65	2010	2	DELSYM 30		TRUE					2020-04-01	2010-04-01				63824027265
FFSU	XX	53014	463	56	2010	3	DELSYM 30	9118	FALSE	73	882.55	878.55	4	2020-07-01	2010-07-01				53014046356
FFSU	XX	63824	171	63	2010	4	DELSYM 30	54148	FALSE	567	6575.52	6285.91	289.61	2020-10-01	2010-10-01				63824017163
FFSU	XX	53014	463	48	2010	4	DELSYM 30	2172	FALSE	15	197.01	195.01	2	2020-10-01	2010-10-01				53014046348
FFSU	XX	53014	463	43	2010	1	DELSYM 30	34867	FALSE	335	4221.25	4133.27	87.98	2020-01-01	2010-01-01				53014046343
FFSU	XX	53014	463	48	2010	1	DELSYM 30	6338	FALSE	42	585.3	579.3	6	2020-01-01	2010-01-01				53014046348
FFSU	XX	63824	276	65	2010	4	DELSYM 30	146407	FALSE	899	14876.1	14043.6	832.47	2020-10-01	2010-10-01				63824027665
MCOU	XX	63824	172	65	2010	4	DELSYM 30	9398	FALSE	63	723.51	720.51	3	2020-10-01	2010-10-01				63824017265
FFSU	XX	63824	276	63	2010	4	DELSYM 30	66180	FALSE	643	8286.71	7887.12	399.59	2020-10-01	2010-10-01				63824027663
FFSU	XX	63824	175	63	2010	2	DELSYM 30	164731	FALSE	1444	19696.2	19352.7	343.51	2020-04-01	2010-04-01				63824017563
FFSU	XX	53014	463	61	2010	2	DELSYM 30	30381	FALSE	253	3432.9	3365.98	66.92	2020-04-01	2010-04-01				53014046361
MCOU	XX	53014	463	56	2010	3	DELSYM 30	3047	FALSE	21	215.85	215.85	0	2020-07-01	2010-07-01				53014046356
FFSU	XX	63824	172	63	2010	4	DELSYM 30	88526	FALSE	925	10544.5	10401.4	143.11	2020-10-01	2010-10-01				63824017263
MCOU	XX	63824	171	63	2010	2	DELSYM 30	4292	FALSE	46	443.95	443.95	0	2020-04-01	2010-04-01				63824017163
FFSU	XX	63824	175	63	2010	1	DELSYM 30	218974	FALSE	1998	26135.3	25835.3	299.97	2020-01-01	2010-01-01				63824017563
MCOU	XX	63824	172	63	2010	3	DELSYM 30	5783	FALSE	60	565.24	558.24	7	2020-07-01	2010-07-01				63824017263
FFSU	XX	53014	463	43	2010	3	DELSYM 30	8172	FALSE	77	1000	982.45	17.55	2020-07-01	2010-07-01				53014046343
FFSU	XX	63824	172	63	2010	2	DELSYM 30	43847	FALSE	443	5022.79	5010.35	12.44	2020-04-01	2010-04-01				63824017263
MCOU	XX	53014	463	56	2010	2	DELSYM 30	5865	FALSE	39	425.25	424.25	1	2020-04-01	2010-04-01				53014046356
MCOU	XX	53014	463	48	2010	2	DELSYM 30	2063	FALSE	14	143.38	143.38	0	2020-04-01	2010-04-01				53014046348
FFSU	XX	53014	842	61	2010	2	DELSYM 30	6946	FALSE	48	607.91	607.91	0	2020-04-01	2010-04-01				53014084261
FFSU	XX	63824	175	63	2010	4	DELSYM 30	242979	FALSE	2385	30023.5	29224.3	799.23	2020-10-01	2010-10-01				63824017563
FFSU	XX	63824	171	63	2010	1	DELSYM 30	45877	FALSE	439	5381.86	5249.1	132.76	2020-01-01	2010-01-01				63824017163
FFSU	XX	63824	172	65	2010	3	DELSYM 30	21818	FALSE	141	2103.95	2037.96	65.99	2020-07-01	2010-07-01				63824017265
MCOU	XX	63824	276	63	2010	3	DELSYM 30	9763	FALSE	103	945.2	945.2	0	2020-07-01	2010-07-01				63824027663
MCOU	XX	53014	463	61	2010	4	DELSYM 30	6861	FALSE	61	617.97	617.97	0	2020-10-01	2010-10-01				53014046361
MCOU	XX	53014	463	43	2010	3	DELSYM 30	2937	FALSE	31	273.75	273.75	0	2020-07-01	2010-07-01				53014046343
FFSU	XX	53014	463	61	2010	1	DELSYM 30	59945.5	FALSE	484	7013.56	6879.93	133.63	2020-01-01	2010-01-01				53014046361
MCOU	XX	63824	276	65	2010	4	DELSYM 30	29981	FALSE	201	2311.94	2308.94	3	2020-10-01	2010-10-01				63824027665
FFSU	XX	63824	171	65	2010	1	DELSYM 30	21006	FALSE	143	1843.6	1796.48	47.12	2020-01-01	2010-01-01				63824017165
FFSU	XX	63824	172	65	2010	2	DELSYM 30	27077	FALSE	185	2606.92	2523.58	83.34	2020-04-01	2010-04-01				63824017265
FFSU	XX	53014	463	43	2010	4	DELSYM 30	20318.3	FALSE	198	2618.32	2409.54	208.78	2020-10-01	2010-10-01				53014046343
FFSU	XX	63824	276	65	2010	3	DELSYM 30	114854	FALSE	697	10600.6	10492.9	107.71	2020-07-01	2010-07-01				63824027665
FFSU	XX	53014	463	56	2010	4	DELSYM 30	9237	FALSE	74	816.21	812.21	4	2020-10-01	2010-10-01				53014046356
FFSU	XX	53014	842	61	2010	3	DELSYM 30	2994	FALSE	17	223.93	223.93	0	2020-07-01	2010-07-01				53014084261
FFSU	XX	53014	463	48	2010	3	DELSYM 30	1253	FALSE	11	100.84	96.84	4	2020-07-01	2010-07-01				53014046348
FFSU	XX	63824	276	63	2010	3	DELSYM 30	29945	FALSE	287	3598.21	3542.67	55.54	2020-07-01	2010-07-01				63824027663
MCOU	XX	63824	171	63	2010	3	DELSYM 30	3508	FALSE	37	361.9	361.9	0	2020-07-01	2010-07-01				63824017163
FFSU	XX	63824	172	65	2010	4	DELSYM 30	74723	FALSE	466	7341.58	7109.2	232.38	2020-10-01	2010-10-01				63824017265
FFSU	XX	63824	171	63	2010	3	DELSYM 30	28256	FALSE	291	3297.5	3233.21	64.29	2020-07-01	2010-07-01				63824017163
MCOU	XX	53014	463	61	2010	3	DELSYM 30	2556	FALSE	24	230.11	230.11	0	2020-07-01	2010-07-01				53014046361
FFSU	XX	53014	463	56	2010	1	DELSYM 30	46117.2	FALSE	343	4551.78	4393.26	158.52	2020-01-01	2010-01-01				53014046356
FFSU	XX	63824	172	65	2010	1	DELSYM 30	44002	FALSE	293	3793.17	3717.67	75.5	2020-01-01	2010-01-01				63824017265
MCOU	XX	63824	172	63	2010	2	DELSYM 30	6917	FALSE	69	667.86	667.86	0	2020-04-01	2010-04-01				63824017263
FFSU	XX	53014	463	43	2010	2	DELSYM 30	22931	FALSE	211	2820.15	2760.9	59.25	2020-04-01	2010-04-01				53014046343
MCOU	XX	63824	272	63	2010	3	DELSYM 30	8224	FALSE	69	770.86	770.86	0	2020-07-01	2010-07-01				63824027263
FFSU	XX	63824	171	65	2010	4	DELSYM 30	90463.5	FALSE	587	9329.34	8771.85	557.49	2020-10-01	2010-10-01				63824017165
MCOU	XX	63824	171	63	2010	4	DELSYM 30	12698	FALSE	130	1343.41	1328.41	15	2020-10-01	2010-10-01				63824017163
FFSU	XX	63824	172	63	2010	3	DELSYM 30	41572	FALSE	436	4807.24	4791.26	15.98	2020-07-01	2010-07-01				63824017263
FFSU	XX	53014	463	61	2010	4	DELSYM 30	28153	FALSE	221	3345.8	3250.09	95.71	2020-10-01	2010-10-01				53014046361
FFSU	XX	63824	171	65	2010	2	DELSYM 30	12860	FALSE	84	1188.5	1144.87	43.63	2020-04-01	2010-04-01				63824017165
FFSU	XX	63824	171	65	2010	3	DELSYM 30	36674	FALSE	228	3486.31	3415.88	70.43	2020-07-01	2010-07-01				63824017165
FFSU	XX	63824	171	63	2010	2	DELSYM 30	36165	FALSE	366	4256.92	4196.54	60.38	2020-04-01	2010-04-01				63824017163
FFSU	XX	53014	463	56	2010	2	DELSYM 30	13410	FALSE	93	1394.35	1382.35	12	2020-04-01	2010-04-01				53014046356
FFSU	XX	63824	172	63	2010	1	DELSYM 30	24030	FALSE	237	2776.2	2745.84	30.36	2020-01-01	2010-01-01				63824017263
FFSU	XX	63824	272	65	2010	4	DELSYM 30	2566	FALSE	17	252.08	250.08	2	2020-10-01	2010-10-01				63824027265
MCOU	XX	63824	272	63	2010	4	DELSYM 30	14102	FALSE	123	1358.95	1358.95	0	2020-10-01	2010-10-01				63824027263
FFSU	XX	53014	842	61	2010	4	DELSYM 30	1294	FALSE	12	98.61	98.61	0	2020-10-01	2010-10-01				53014084261
MCOU	XX	63824	276	63	2010	4	DELSYM 30	18392	FALSE	188	1777.83	1777.83	0	2020-10-01	2010-10-01				63824027663
FFSU	XX	63824	272	65	2010	1	DELSYM 30	2348	FALSE	17	210.58	209.12	1.46	2020-01-01	2010-01-01				63824027265
FFSU	XX	53014	463	61	2010	3	DELSYM 30	17661	FALSE	133	1819.69	1793.47	26.22	2020-07-01	2010-07-01				53014046361
FFSU	XX	63824	175	63	2010	3	DELSYM 30	127570	FALSE	1113	15242.8	15110.9	131.93	2020-07-01	2010-07-01				63824017563
MCOU	XX	63824	276	65	2010	3	DELSYM 30	10906	FALSE	75	806.42	800.42	6	2020-07-01	2010-07-01				63824027665
MCOU	XX	63824	172	63	2010	4	DELSYM 30	17014	FALSE	174	1736.02	1725.02	11	2020-10-01	2010-10-01				63824017263
FFSU	XX	63824	272	63	2010	3	DELSYM 30	11019	FALSE	106	1280.1	1261.01	19.09	2020-07-01	2010-07-01				63824027263
FFSU	XX	63824	272	63	2010	4	DELSYM 30	15686	FALSE	157	1885.84	1809.84	76	2020-10-01	2010-10-01				63824027263
MCOU	XX	53014	463	43	2010	2	DELSYM 30	4956	FALSE	54	466.82	466.82	0	2020-04-01	2010-04-01				53014046343
MCOU	XX	53014	463	61	2010	2	DELSYM 30	4487	FALSE	40	395.21	395.21	0	2020-04-01	2010-04-01				53014046361
MCOU	XX	63824	272	63	2010	2	DELSYM 30	9424	FALSE	75	867.12	864.12	3	2020-04-01	2010-04-01				63824027263
MCOU	XX	63824	171	65	2010	2	DELSYM 30	5763	FALSE	34	414.5	408.5	6	2020-04-01	2010-04-01				63824017165
MCOU	XX	63824	175	63	2010	3	DELSYM 30	27019	FALSE	264	2675.22	2662.22	13	2020-07-01	2010-07-01				63824017563
MCOU	XX	63824	276	65	2010	2	DELSYM 30	19320	FALSE	129	1417.51	1406.51	11	2020-04-01	2010-04-01				63824027665
MCOU	XX	63824	175	63	2010	4	DELSYM 30	56962	FALSE	570	5815.37	5783.37	32	2020-10-01	2010-10-01				63824017563
MCOU	XX	63824	171	65	2010	4	DELSYM 30	22849	FALSE	151	1747.15	1744.15	3	2020-10-01	2010-10-01				63824017165
MCOU	XX	63824	175	63	2010	2	DELSYM 30	34175	FALSE	352	3339.69	3257.58	82.11	2020-04-01	2010-04-01				63824017563
FFSU	XX	63824	182	64	2010	4	Delsym Adu		TRUE					2020-10-01	2010-10-01				63824018264
FFSU	XX	63824	182	64	2010	3	DELSYM COU		TRUE					2020-07-01	2010-07-01				63824018264
MCOU	XX	63824	182	64	2010	4	DELSYM COU		TRUE					2020-10-01	2010-10-01				63824018264
MCOU	XX	63824	272	65	2010	3	DELSYM EXT		TRUE					2020-07-01	2010-07-01				63824027265
MCOU	XX	63824	172	65	2010	2	DELSYM EXT	3207	FALSE	22	238.06	235.06	3	2020-04-01	2010-04-01				63824017265
MCOU	XX	63824	172	65	2010	3	DELSYM EXT	6214	FALSE	33	458.24	458.24	0	2020-07-01	2010-07-01				63824017265
MCOU	XX	63824	184	64	2010	4	Delsym Ped		TRUE					2020-10-01	2010-10-01				63824018464
FFSU	XX	63824	184	64	2010	4	DELSYM PED		TRUE					2020-10-01	2010-10-01				63824018464
MCOU	XX	58487	17	2	2010	4	DELTA D3		TRUE					2020-10-01	2010-10-01				58487001702
FFSU	XX	9	193	1	2010	3	DELTASONE		TRUE					2020-07-01	2010-07-01				9019301
FFSU	XX	9	165	2	2010	1	DELTASONE	151	FALSE	53	318.83	318.83	0	2020-01-01	2010-01-01				9016502
MCOU	XX	63824	176	65	2010	2	DELYSM EXT	7182	FALSE	49	532.29	532.29	0	2020-04-01	2010-04-01				63824017665
MCOU	XX	63824	176	63	2010	2	DELYSM EXT	17076	FALSE	148	1634.76	1628.76	6	2020-04-01	2010-04-01				63824017663
FFSU	XX	63824	175	65	2010	4	DELYSM EXT	224087	FALSE	1342	22235.4	21065.3	1170.01	2020-10-01	2010-10-01				63824017565
FFSU	XX	63824	176	65	2010	1	DELYSM EXT	41571	FALSE	279	3782.7	3682.97	99.73	2020-01-01	2010-01-01				63824017665
MCOU	XX	63824	176	63	2010	4	DELYSM EXT	31130	FALSE	305	3007.92	3004.92	3	2020-10-01	2010-10-01				63824017663
MCOU	XX	63824	176	65	2010	4	DELYSM EXT	19364	FALSE	131	1492.61	1489.61	3	2020-10-01	2010-10-01				63824017665
MCOU	XX	63824	176	63	2010	3	DELYSM EXT	12479	FALSE	118	1196.38	1188.38	8	2020-07-01	2010-07-01				63824017663
FFSU	XX	63824	176	65	2010	2	DELYSM EXT	45984	FALSE	323	4191.12	4127.75	63.37	2020-04-01	2010-04-01				63824017665
FFSU	XX	63824	175	65	2010	2	DELYSM EXT	161797	FALSE	911	14670.1	14405.7	264.33	2020-04-01	2010-04-01				63824017565
FFSU	XX	63824	176	65	2010	4	DELYSM EXT	99702	FALSE	784	9844.8	9568.61	276.19	2020-10-01	2010-10-01				63824017665
FFSU	XX	63824	175	65	2010	3	DELYSM EXT	121318	FALSE	651	10978	10760.1	217.91	2020-07-01	2010-07-01				63824017565
MCOU	XX	63824	176	65	2010	3	DELYSM EXT	6281	FALSE	43	476.98	473.98	3	2020-07-01	2010-07-01				63824017665
FFSU	XX	63824	175	65	2010	1	DELYSM EXT	199671	FALSE	1170	18278.3	17935.1	343.22	2020-01-01	2010-01-01				63824017565
FFSU	XX	63824	176	63	2010	1	DELYSM EXT	45936	FALSE	443	5565.5	5440.89	124.61	2020-01-01	2010-01-01				63824017663
MCOU	XX	63824	175	65	2010	4	DELYSM EXT	69898	FALSE	472	5394.85	5388.85	6	2020-10-01	2010-10-01				63824017565
FFSU	XX	63824	176	63	2010	4	DELYSM EXT	82832	FALSE	800	9825.95	9569.94	256.01	2020-10-01	2010-10-01				63824017663
FFSU	XX	63824	176	65	2010	3	DELYSM EXT	60861	FALSE	457	5625.27	5560.95	64.32	2020-07-01	2010-07-01				63824017665
FFSU	XX	63824	176	63	2010	2	DELYSM EXT	35327	FALSE	327	4358.38	4256.76	101.62	2020-04-01	2010-04-01				63824017663
FFSU	XX	63824	176	63	2010	3	DELYSM EXT	34175	FALSE	290	3858.69	3815.32	43.37	2020-07-01	2010-07-01				63824017663
MCOU	XX	63824	175	65	2010	3	DELYSM EXT	31245	FALSE	213	2372.65	2358.65	14	2020-07-01	2010-07-01				63824017565
MCOU	XX	63824	175	65	2010	2	DELYSM EXT	40402	FALSE	274	2998.94	2978.62	20.32	2020-04-01	2010-04-01				63824017565
FFSU	XX	37	5001	1	2010	4	DEMADEX		TRUE					2020-10-01	2010-10-01				37500101
FFSU	XX	4	265	1	2010	3	DEMADEX		TRUE					2020-07-01	2010-07-01				4026501
FFSU	XX	4	265	1	2010	2	DEMADEX		TRUE					2020-04-01	2010-04-01				4026501
FFSU	XX	4	264	1	2010	3	DEMADEX		TRUE					2020-07-01	2010-07-01				4026401
FFSU	XX	4	265	49	2010	3	DEMADEX		TRUE					2020-07-01	2010-07-01				4026549
FFSU	XX	4	265	49	2010	4	DEMADEX		TRUE					2020-10-01	2010-10-01				4026549
FFSU	XX	4	265	49	2010	1	DEMADEX		TRUE					2020-01-01	2010-01-01				4026549
FFSU	XX	37	5010	1	2010	4	DEMADEX 10		TRUE					2020-10-01	2010-10-01				37501001
FFSU	XX	37	5001	1	2010	3	DEMADEX 10		TRUE					2020-07-01	2010-07-01				37500101
FFSU	XX	37	5001	1	2010	1	DEMADEX 10		TRUE					2020-01-01	2010-01-01				37500101
FFSU	XX	4	265	1	2010	4	DEMADEX 10		TRUE					2020-10-01	2010-10-01				4026501
FFSU	XX	37	5001	1	2010	2	DEMADEX 10		TRUE					2020-04-01	2010-04-01				37500101
FFSU	XX	37	5010	1	2010	3	DEMADEX 10		TRUE					2020-07-01	2010-07-01				37501001
FFSU	XX	4	265	1	2010	1	DEMADEX 10		TRUE					2020-01-01	2010-01-01				4026501
FFSU	XX	37	5010	1	2010	2	DEMADEX 10		TRUE					2020-04-01	2010-04-01				37501001
FFSU	XX	37	5010	1	2010	1	DEMADEX 10		TRUE					2020-01-01	2010-01-01				37501001
FFSU	XX	4	264	1	2010	2	DEMADEX 20		TRUE					2020-04-01	2010-04-01				4026401
FFSU	XX	4	264	1	2010	1	DEMADEX 20		TRUE					2020-01-01	2010-01-01				4026401
FFSU	XX	37	5020	1	2010	4	DEMADEX 20	2535	FALSE	28	3575.6	3563.6	12	2020-10-01	2010-10-01				37502001
FFSU	XX	37	5020	1	2010	2	DEMADEX 20	2616	FALSE	31	3511.64	3487.64	24	2020-04-01	2010-04-01				37502001
FFSU	XX	37	5020	1	2010	3	DEMADEX 20	3184	FALSE	33	4219.82	4198.82	21	2020-07-01	2010-07-01				37502001
FFSU	XX	37	5020	1	2010	1	DEMADEX 20	3084	FALSE	29	4163.14	4130.14	33	2020-01-01	2010-01-01				37502001
FFSU	XX	37	5005	1	2010	4	DEMADEX 5		TRUE					2020-10-01	2010-10-01				37500501
FFSU	XX	37	5005	1	2010	2	DEMADEX 5		TRUE					2020-04-01	2010-04-01				37500501
FFSU	XX	37	5005	1	2010	3	DEMADEX 5		TRUE					2020-07-01	2010-07-01				37500501
FFSU	XX	37	5005	1	2010	1	DEMADEX 5		TRUE					2020-01-01	2010-01-01				37500501
FFSU	XX	115	2122	14	2010	3	DEMECLOCYC	17458	FALSE	281	205025	200111	4914.31	2020-07-01	2010-07-01				115212214
MCOU	XX	65162	554	10	2010	4	DEMECLOCYC	506	FALSE	11	3371.17	2833.35	537.82	2020-10-01	2010-10-01				65162055410
MCOU	XX	61748	113	48	2010	3	DEMECLOCYC		TRUE					2020-07-01	2010-07-01				61748011348
FFSU	XX	61748	115	1	2010	4	DEMECLOCYC		TRUE					2020-10-01	2010-10-01				61748011501
MCOU	XX	555	702	84	2010	3	DEMECLOCYC		TRUE					2020-07-01	2010-07-01				555070284
FFSU	XX	62584	159	1	2010	2	DEMECLOCYC		TRUE					2020-04-01	2010-04-01				62584015901
MCOU	XX	555	702	84	2010	2	DEMECLOCYC		TRUE					2020-04-01	2010-04-01				555070284
MCOU	XX	61748	113	48	2010	2	DEMECLOCYC		TRUE					2020-04-01	2010-04-01				61748011348
FFSU	XX	62584	159	1	2010	4	DEMECLOCYC		TRUE					2020-10-01	2010-10-01				62584015901
MCOU	XX	555	701	2	2010	2	DEMECLOCYC		TRUE					2020-04-01	2010-04-01				555070102
FFSU	XX	59366	2829	4	2010	3	DEMECLOCYC		TRUE					2020-07-01	2010-07-01				59366282904
FFSU	XX	62584	163	65	2010	2	DEMECLOCYC		TRUE					2020-04-01	2010-04-01				62584016365
FFSU	XX	59366	2829	4	2010	4	DEMECLOCYC		TRUE					2020-10-01	2010-10-01				59366282904
FFSU	XX	59366	2819	2	2010	1	DEMECLOCYC		TRUE					2020-01-01	2010-01-01				59366281902
FFSU	XX	62584	163	65	2010	3	DEMECLOCYC		TRUE					2020-07-01	2010-07-01				62584016365
MCOU	XX	555	701	2	2010	3	DEMECLOCYC		TRUE					2020-07-01	2010-07-01				555070102
MCOU	XX	62584	163	11	2010	2	DEMECLOCYC		TRUE					2020-04-01	2010-04-01				62584016311
FFSU	XX	61748	113	48	2010	3	DEMECLOCYC	587	FALSE	11	7027.96	7012.96	15	2020-07-01	2010-07-01				61748011348
FFSU	XX	62584	163	65	2010	4	DEMECLOCYC		TRUE					2020-10-01	2010-10-01				62584016365
FFSU	XX	61748	115	1	2010	2	DEMECLOCYC		TRUE					2020-04-01	2010-04-01				61748011501
MCOU	XX	65162	554	10	2010	1	DEMECLOCYC		TRUE					2020-01-01	2010-01-01				65162055410
FFSU	XX	59366	2819	2	2010	4	DEMECLOCYC		TRUE					2020-10-01	2010-10-01				59366281902
MCOU	XX	65162	554	10	2010	3	DEMECLOCYC		TRUE					2020-07-01	2010-07-01				65162055410
FFSU	XX	61748	113	48	2010	2	DEMECLOCYC		TRUE					2020-04-01	2010-04-01				61748011348
MCOU	XX	65162	555	48	2010	1	DEMECLOCYC		TRUE					2020-01-01	2010-01-01				65162055548
FFSU	XX	59366	2819	2	2010	3	DEMECLOCYC		TRUE					2020-07-01	2010-07-01				59366281902
MCOU	XX	61748	113	48	2010	4	DEMECLOCYC		TRUE					2020-10-01	2010-10-01				61748011348
FFSU	XX	59366	2829	4	2010	1	DEMECLOCYC		TRUE					2020-01-01	2010-01-01				59366282904
FFSU	XX	61748	115	1	2010	3	DEMECLOCYC		TRUE					2020-07-01	2010-07-01				61748011501
MCOU	XX	65162	554	10	2010	2	DEMECLOCYC		TRUE					2020-04-01	2010-04-01				65162055410
FFSU	XX	61748	113	48	2010	4	DEMECLOCYC		TRUE					2020-10-01	2010-10-01				61748011348
FFSU	XX	61748	113	48	2010	1	DEMECLOCYC		TRUE					2020-01-01	2010-01-01				61748011348
MCOU	XX	65162	555	48	2010	4	DEMECLOCYC	1440	FALSE	22	14046.3	14043.3	3	2020-10-01	2010-10-01				65162055548
FFSU	XX	115	2111	1	2010	1	DEMECLOCYC	12707	FALSE	170	88633.4	86609.2	2024.15	2020-01-01	2010-01-01				115211101
MCOU	XX	115	2122	14	2010	4	DEMECLOCYC	1182	FALSE	20	12861.6	12858.6	3	2020-10-01	2010-10-01				115212214
FFSU	XX	65162	555	48	2010	2	DEMECLOCYC	14024	FALSE	268	160075	152595	7480.45	2020-04-01	2010-04-01				65162055548
MCOU	XX	115	2122	14	2010	3	DEMECLOCYC	1324	FALSE	25	16559.1	16556.1	3	2020-07-01	2010-07-01				115212214
FFSU	XX	65162	555	48	2010	3	DEMECLOCYC	15928	FALSE	290	176281	171296	4985.45	2020-07-01	2010-07-01				65162055548
FFSU	XX	115	2111	1	2010	4	DEMECLOCYC	14268	FALSE	170	94973.2	93613	1360.12	2020-10-01	2010-10-01				115211101
FFSU	XX	65162	554	10	2010	3	DEMECLOCYC	8319	FALSE	143	53749.8	51238.6	2511.25	2020-07-01	2010-07-01				65162055410
FFSU	XX	555	702	84	2010	4	DEMECLOCYC	2197	FALSE	38	30684.7	30658.3	26.38	2020-10-01	2010-10-01				555070284
FFSU	XX	115	2111	1	2010	3	DEMECLOCYC	14089	FALSE	187	95829.6	92957.7	2871.9	2020-07-01	2010-07-01				115211101
FFSU	XX	115	2122	14	2010	4	DEMECLOCYC	17461	FALSE	298	204299	203189	1109.68	2020-10-01	2010-10-01				115212214
FFSU	XX	555	701	2	2010	3	DEMECLOCYC	1716	FALSE	22	10826	10819	7	2020-07-01	2010-07-01				555070102
MCOU	XX	115	2111	1	2010	4	DEMECLOCYC	1764	FALSE	22	10857	9771.43	1085.62	2020-10-01	2010-10-01				115211101
FFSU	XX	65162	554	10	2010	1	DEMECLOCYC	6814	FALSE	108	43640.7	42425.7	1215.03	2020-01-01	2010-01-01				65162055410
MCOU	XX	65162	555	48	2010	2	DEMECLOCYC	1672	FALSE	29	18292.5	18289.5	3	2020-04-01	2010-04-01				65162055548
FFSU	XX	555	702	84	2010	3	DEMECLOCYC	1552	FALSE	28	21054.9	21054.9	0	2020-07-01	2010-07-01				555070284
FFSU	XX	115	2122	14	2010	1	DEMECLOCYC	13129	FALSE	231	158706	155128	3577.13	2020-01-01	2010-01-01				115212214
FFSU	XX	59366	2829	4	2010	2	DEMECLOCYC	638	FALSE	19	9305.79	9302.79	3	2020-04-01	2010-04-01				59366282904
MCOU	XX	115	2111	1	2010	3	DEMECLOCYC	3498	FALSE	41	22065.1	19887.9	2177.24	2020-07-01	2010-07-01				115211101
MCOU	XX	65162	555	48	2010	3	DEMECLOCYC	2434	FALSE	42	25000.5	24997.5	3	2020-07-01	2010-07-01				65162055548
MCOU	XX	115	2122	14	2010	2	DEMECLOCYC	1447	FALSE	27	18120.4	18116.4	4	2020-04-01	2010-04-01				115212214
FFSU	XX	65162	555	48	2010	1	DEMECLOCYC	11713	FALSE	231	135964	131785	4179.46	2020-01-01	2010-01-01				65162055548
FFSU	XX	65162	554	10	2010	4	DEMECLOCYC	7574	FALSE	114	48496.1	46807.3	1688.77	2020-10-01	2010-10-01				65162055410
FFSU	XX	555	701	2	2010	2	DEMECLOCYC	1302	FALSE	20	7950.11	7602.85	347.26	2020-04-01	2010-04-01				555070102
FFSU	XX	555	701	2	2010	1	DEMECLOCYC	2034	FALSE	30	11401.1	10450.4	950.67	2020-01-01	2010-01-01				555070102
FFSU	XX	65162	555	48	2010	4	DEMECLOCYC	15683	FALSE	275	165763	160913	4850.38	2020-10-01	2010-10-01				65162055548
FFSU	XX	59366	2819	2	2010	2	DEMECLOCYC	654	FALSE	12	5219.4	5216.4	3	2020-04-01	2010-04-01				59366281902
MCOU	XX	115	2111	1	2010	2	DEMECLOCYC	1732	FALSE	22	11832.9	11290.1	542.81	2020-04-01	2010-04-01				115211101
FFSU	XX	65162	554	10	2010	2	DEMECLOCYC	6931	FALSE	119	44070.8	42974.3	1096.49	2020-04-01	2010-04-01				65162055410
FFSU	XX	115	2122	14	2010	2	DEMECLOCYC	15277	FALSE	255	180634	176699	3935.19	2020-04-01	2010-04-01				115212214
FFSU	XX	555	701	2	2010	4	DEMECLOCYC	810	FALSE	12	5142.31	5134.31	8	2020-10-01	2010-10-01				555070102
FFSU	XX	555	702	84	2010	1	DEMECLOCYC	1320	FALSE	26	15285.8	14713	572.78	2020-01-01	2010-01-01				555070284
FFSU	XX	555	702	84	2010	2	DEMECLOCYC	1603	FALSE	32	20956.3	20757.1	199.21	2020-04-01	2010-04-01				555070284
FFSU	XX	115	2111	1	2010	2	DEMECLOCYC	13022	FALSE	168	91651.3	90035.3	1616.02	2020-04-01	2010-04-01				115211101
FFSU	XX	74	1201	20	2010	1	DEMEROL		TRUE					2020-01-01	2010-01-01				74120120
FFSU	XX	74	1201	20	2010	2	DEMEROL		TRUE					2020-04-01	2010-04-01				74120120
FFSU	XX	74	1179	21	2010	3	DEMEROL		TRUE					2020-07-01	2010-07-01				74117921
FFSU	XX	74	1201	20	2010	3	DEMEROL		TRUE					2020-07-01	2010-07-01				74120120
FFSU	XX	74	1176	1	2010	1	DEMEROL		TRUE					2020-01-01	2010-01-01				74117601
FFSU	XX	74	1179	1	2010	3	DEMEROL		TRUE					2020-07-01	2010-07-01				74117901
FFSU	XX	74	1179	30	2010	3	DEMEROL		TRUE					2020-07-01	2010-07-01				74117930
FFSU	XX	24	325	2	2010	1	DEMEROL		TRUE					2020-01-01	2010-01-01				24032502
FFSU	XX	74	1179	21	2010	2	DEMEROL		TRUE					2020-04-01	2010-04-01				74117921
FFSU	XX	74	1179	1	2010	2	DEMEROL		TRUE					2020-04-01	2010-04-01				74117901
FFSU	XX	74	1180	69	2010	3	DEMEROL		TRUE					2020-07-01	2010-07-01				74118069
FFSU	XX	24	325	2	2010	4	DEMEROL		TRUE					2020-10-01	2010-10-01				24032502
FFSU	XX	74	1179	31	2010	2	DEMEROL		TRUE					2020-04-01	2010-04-01				74117931
FFSU	XX	74	1178	30	2010	4	DEMEROL		TRUE					2020-10-01	2010-10-01				74117830
FFSU	XX	74	1179	21	2010	1	DEMEROL		TRUE					2020-01-01	2010-01-01				74117921
FFSU	XX	74	1180	69	2010	2	DEMEROL		TRUE					2020-04-01	2010-04-01				74118069
FFSU	XX	74	1178	30	2010	3	DEMEROL		TRUE					2020-07-01	2010-07-01				74117830
FFSU	XX	74	1181	30	2010	4	DEMEROL		TRUE					2020-10-01	2010-10-01				74118130
FFSU	XX	74	1176	1	2010	3	DEMEROL		TRUE					2020-07-01	2010-07-01				74117601
FFSU	XX	74	2046	1	2010	1	DEMEROL		TRUE					2020-01-01	2010-01-01				74204601
MCOU	XX	74	1178	1	2010	4	DEMEROL		TRUE					2020-10-01	2010-10-01				74117801
FFSU	XX	74	1179	30	2010	2	DEMEROL		TRUE					2020-04-01	2010-04-01				74117930
FFSU	XX	74	1176	30	2010	4	DEMEROL		TRUE					2020-10-01	2010-10-01				74117630
FFSU	XX	74	1176	30	2010	2	DEMEROL		TRUE					2020-04-01	2010-04-01				74117630
FFSU	XX	74	1180	69	2010	1	DEMEROL		TRUE					2020-01-01	2010-01-01				74118069
FFSU	XX	74	1176	30	2010	3	DEMEROL		TRUE					2020-07-01	2010-07-01				74117630
MCOU	XX	74	1253	1	2010	3	DEMEROL		TRUE					2020-07-01	2010-07-01				74125301
FFSU	XX	74	1180	2	2010	2	DEMEROL		TRUE					2020-04-01	2010-04-01				74118002
FFSU	XX	24	326	2	2010	4	DEMEROL		TRUE					2020-10-01	2010-10-01				24032602
FFSU	XX	74	1179	31	2010	4	DEMEROL		TRUE					2020-10-01	2010-10-01				74117931
FFSU	XX	74	1179	1	2010	1	DEMEROL		TRUE					2020-01-01	2010-01-01				74117901
FFSU	XX	24	324	2	2010	1	DEMEROL		TRUE					2020-01-01	2010-01-01				24032402
FFSU	XX	24	335	2	2010	4	DEMEROL		TRUE					2020-10-01	2010-10-01				24033502
FFSU	XX	74	1180	2	2010	1	DEMEROL		TRUE					2020-01-01	2010-01-01				74118002
FFSU	XX	74	1179	21	2010	4	DEMEROL	55.083	FALSE	46	155.88	155.88	0	2020-10-01	2010-10-01				74117921
FFSU	XX	74	1179	2	2010	2	DEMEROL	26	FALSE	25	51.6	51.6	0	2020-04-01	2010-04-01				74117902
FFSU	XX	74	1179	2	2010	1	DEMEROL	39	FALSE	30	101.4	101.4	0	2020-01-01	2010-01-01				74117902
FFSU	XX	24	324	2	2010	4	DEMEROL	0	FALSE	11	1340.68	1340.68	0	2020-10-01	2010-10-01				24032402
FFSU	XX	74	1179	2	2010	3	DEMEROL	37	FALSE	34	94.2	94.2	0	2020-07-01	2010-07-01				74117902
FFSU	XX	74	1179	2	2010	4	DEMEROL	16	FALSE	13	42.6	42.6	0	2020-10-01	2010-10-01				74117902
FFSU	XX	74	1253	1	2010	1	DEMEROL	292	FALSE	18	1431.42	1431.42	0	2020-01-01	2010-01-01				74125301
MCOU	XX	409	1203	1	2010	2	DEMEROL M		TRUE					2020-04-01	2010-04-01				409120301
MCOU	XX	409	1253	1	2010	2	DEMEROL M	33	FALSE	22	54.44	54.44	0	2020-04-01	2010-04-01				409125301
MCOU	XX	409	1181	30	2010	2	DEMEROL M		TRUE					2020-04-01	2010-04-01				409118130
MCOU	XX	409	1203	1	2010	3	DEMEROL M		TRUE					2020-07-01	2010-07-01				409120301
MCOU	XX	409	1203	1	2010	4	DEMEROL M	254	FALSE	107	331.42	331.42	0	2020-10-01	2010-10-01				409120301
MCOU	XX	409	1181	30	2010	3	DEMEROL M	34	FALSE	17	248.23	236.89	11.34	2020-07-01	2010-07-01				409118130
MCOU	XX	409	1180	69	2010	2	DEMEROL (M	17	FALSE	17	50.53	50.53	0	2020-04-01	2010-04-01				409118069
MCOU	XX	409	1201	20	2010	4	DEMEROL (M	83	FALSE	33	107.74	104.74	3	2020-10-01	2010-10-01				409120120
FFSU	XX	409	1201	20	2010	1	DEMEROL 10	3282.75	FALSE	378	5709.91	4951.61	758.3	2020-01-01	2010-01-01				409120120
FFSU	XX	409	1256	1	2010	1	DEMEROL 10	2623	FALSE	779	5236.47	4823.6	412.87	2020-01-01	2010-01-01				409125601
FFSU	XX	409	1201	20	2010	2	DEMEROL 10	3051.22	FALSE	445	5374.01	4690.68	683.33	2020-04-01	2010-04-01				409120120
FFSU	XX	409	1201	20	2010	4	DEMEROL 10	4850.35	FALSE	500	6261.56	5071.31	1190.25	2020-10-01	2010-10-01				409120120
FFSU	XX	409	1201	20	2010	3	DEMEROL 10	2542.7	FALSE	431	5243.56	4832.81	410.75	2020-07-01	2010-07-01				409120120
FFSU	XX	74	1180	31	2010	3	DEMEROL 10		TRUE					2020-07-01	2010-07-01				74118031
FFSU	XX	74	1180	1	2010	2	DEMEROL 10		TRUE					2020-04-01	2010-04-01				74118001
FFSU	XX	74	1180	1	2010	4	DEMEROL 10		TRUE					2020-10-01	2010-10-01				74118001
FFSU	XX	74	1180	1	2010	3	DEMEROL 10		TRUE					2020-07-01	2010-07-01				74118001
FFSU	XX	74	1180	31	2010	2	DEMEROL 10		TRUE					2020-04-01	2010-04-01				74118031
FFSU	XX	74	1256	1	2010	2	DEMEROL 10		TRUE					2020-04-01	2010-04-01				74125601
FFSU	XX	74	1180	69	2010	4	DEMEROL 10		TRUE					2020-10-01	2010-10-01				74118069
FFSU	XX	74	1180	31	2010	1	DEMEROL 10		TRUE					2020-01-01	2010-01-01				74118031
FFSU	XX	74	1180	1	2010	1	DEMEROL 10	18	FALSE	18	96.75	96.75	0	2020-01-01	2010-01-01				74118001
FFSU	XX	24	337	4	2010	1	DEMEROL 10	4685	FALSE	38	11800.9	11778.6	22.3	2020-01-01	2010-01-01				24033704
MCOU	XX	409	1201	20	2010	2	DEMEROL 10	323	FALSE	13	507.51	504.21	3.3	2020-04-01	2010-04-01				409120120
FFSU	XX	24	337	4	2010	4	DEMEROL 10	4618	FALSE	37	12250.8	12213.3	37.46	2020-10-01	2010-10-01				24033704
FFSU	XX	24	337	4	2010	3	DEMEROL 10	3855	FALSE	37	10416.5	10397.2	19.3	2020-07-01	2010-07-01				24033704
FFSU	XX	409	1256	1	2010	2	DEMEROL 10	3669.1	FALSE	795	6912.85	6651.7	261.15	2020-04-01	2010-04-01				409125601
FFSU	XX	24	337	4	2010	2	DEMEROL 10	4765	FALSE	39	12252.8	12230.5	22.3	2020-04-01	2010-04-01				24033704
FFSU	XX	409	1180	69	2010	2	DEMEROL 10	2243.3	FALSE	1627	27612.5	25152.6	2459.81	2020-04-01	2010-04-01				409118069
FFSU	XX	409	1180	69	2010	1	DEMEROL 10	2695.55	FALSE	1683	24032.3	22277.9	1754.39	2020-01-01	2010-01-01				409118069
FFSU	XX	409	1256	1	2010	4	DEMEROL 10	2506.1	FALSE	563	4567.44	4381.6	185.84	2020-10-01	2010-10-01				409125601
FFSU	XX	409	1180	69	2010	4	DEMEROL 10	2395	FALSE	1830	24766.4	22295.2	2471.21	2020-10-01	2010-10-01				409118069
FFSU	XX	409	1256	1	2010	3	DEMEROL 10	2833.5	FALSE	1075	7645.6	7219.38	426.22	2020-07-01	2010-07-01				409125601
MCOU	XX	409	1201	20	2010	3	DEMEROL 10	206	FALSE	31	277.41	277.41	0	2020-07-01	2010-07-01				409120120
MCOU	XX	409	1180	69	2010	3	DEMEROL 10	25	FALSE	25	253.57	250.33	3.24	2020-07-01	2010-07-01				409118069
MCOU	XX	409	1256	1	2010	3	DEMEROL 10	11	FALSE	11	146.76	146.76	0	2020-07-01	2010-07-01				409125601
FFSU	XX	409	1180	69	2010	3	DEMEROL 10	2958.94	FALSE	2448	41132	29889.6	11242.4	2020-07-01	2010-07-01				409118069
MCOU	XX	409	1180	69	2010	4	DEMEROL 10	60	FALSE	48	223.36	218.5	4.86	2020-10-01	2010-10-01				409118069
MCOU	XX	409	1256	1	2010	4	DEMEROL 10	11	FALSE	11	68.51	68.51	0	2020-10-01	2010-10-01				409125601
FFSU	XX	74	1176	1	2010	2	DEMEROL 25		TRUE					2020-04-01	2010-04-01				74117601
FFSU	XX	74	1176	1	2010	4	DEMEROL 25		TRUE					2020-10-01	2010-10-01				74117601
FFSU	XX	74	1176	31	2010	1	DEMEROL 25	129	FALSE	37	421.21	421.21	0	2020-01-01	2010-01-01				74117631
FFSU	XX	74	1176	31	2010	3	DEMEROL 25	155	FALSE	30	393.87	387.87	6	2020-07-01	2010-07-01				74117631
FFSU	XX	74	1176	31	2010	2	DEMEROL 25	149	FALSE	57	539.91	530.91	9	2020-04-01	2010-04-01				74117631
FFSU	XX	74	1176	31	2010	4	DEMEROL 25	144	FALSE	11	525.88	525.88	0	2020-10-01	2010-10-01				74117631
FFSU	XX	409	1181	30	2010	3	DEMEROL 50	3064.5	FALSE	545	3012.77	2803.33	209.44	2020-07-01	2010-07-01				409118130
FFSU	XX	409	1181	30	2010	2	DEMEROL 50	1939	FALSE	462	2181.68	1916.32	265.36	2020-04-01	2010-04-01				409118130
FFSU	XX	409	1181	30	2010	4	DEMEROL 50	2604.6	FALSE	764	7649.31	3309.42	4339.89	2020-10-01	2010-10-01				409118130
FFSU	XX	74	1253	1	2010	4	DEMEROL 50	155	FALSE	32	897.5	897.5	0	2020-10-01	2010-10-01				74125301
FFSU	XX	409	1181	30	2010	1	DEMEROL 50	2629.75	FALSE	483	2568.69	1816.37	752.32	2020-01-01	2010-01-01				409118130
MCOU	XX	409	1181	30	2010	4	DEMEROL 50	301	FALSE	146	1494.51	1466.96	27.55	2020-10-01	2010-10-01				409118130
MCOU	XX	24	335	4	2010	2	DEMEROL 50		TRUE					2020-04-01	2010-04-01				24033504
FFSU	XX	74	1178	1	2010	1	DEMEROL 50		TRUE					2020-01-01	2010-01-01				74117801
FFSU	XX	74	1266	1	2010	1	DEMEROL 50		TRUE					2020-01-01	2010-01-01				74126601
MCOU	XX	24	335	4	2010	4	DEMEROL 50		TRUE					2020-10-01	2010-10-01				24033504
FFSU	XX	74	1178	1	2010	3	DEMEROL 50		TRUE					2020-07-01	2010-07-01				74117801
MCOU	XX	409	1255	2	2010	4	DEMEROL 50		TRUE					2020-10-01	2010-10-01				409125502
FFSU	XX	74	1178	30	2010	1	DEMEROL 50		TRUE					2020-01-01	2010-01-01				74117830
FFSU	XX	409	1253	1	2010	1	DEMEROL 50	4108.6	FALSE	1741	20297.2	19687.8	609.36	2020-01-01	2010-01-01				409125301
FFSU	XX	74	1181	30	2010	2	DEMEROL 50		TRUE					2020-04-01	2010-04-01				74118130
FFSU	XX	74	1178	1	2010	2	DEMEROL 50		TRUE					2020-04-01	2010-04-01				74117801
FFSU	XX	74	1178	1	2010	4	DEMEROL 50		TRUE					2020-10-01	2010-10-01				74117801
FFSU	XX	24	335	4	2010	4	DEMEROL 50	5999	FALSE	42	7844	6939.86	904.14	2020-10-01	2010-10-01				24033504
FFSU	XX	409	1255	2	2010	1	DEMEROL 50	188	FALSE	93	465.94	448.78	17.16	2020-01-01	2010-01-01				409125502
FFSU	XX	74	1178	31	2010	3	DEMEROL 50	45	FALSE	35	273.97	273.97	0	2020-07-01	2010-07-01				74117831
FFSU	XX	74	1178	31	2010	2	DEMEROL 50	36	FALSE	23	224.94	224.94	0	2020-04-01	2010-04-01				74117831
FFSU	XX	24	335	4	2010	3	DEMEROL 50	6809	FALSE	48	8926.37	8116.92	809.45	2020-07-01	2010-07-01				24033504
FFSU	XX	74	1178	31	2010	1	DEMEROL 50	21	FALSE	16	4980.55	4968.55	12	2020-01-01	2010-01-01				74117831
FFSU	XX	74	1178	30	2010	2	DEMEROL 50	13	FALSE	14	1367.69	926.94	440.75	2020-04-01	2010-04-01				74117830
FFSU	XX	24	335	4	2010	1	DEMEROL 50	7705	FALSE	47	9117.95	9097.95	20	2020-01-01	2010-01-01				24033504
FFSU	XX	409	1255	2	2010	3	DEMEROL 50	326	FALSE	107	190.33	178.37	11.96	2020-07-01	2010-07-01				409125502
FFSU	XX	24	335	4	2010	2	DEMEROL 50	5385	FALSE	35	6756.22	6159.46	596.76	2020-04-01	2010-04-01				24033504
FFSU	XX	74	1178	31	2010	4	DEMEROL 50	45	FALSE	35	228.63	228.63	0	2020-10-01	2010-10-01				74117831
FFSU	XX	409	1255	2	2010	4	DEMEROL 50	191	FALSE	99	131.11	125.87	5.24	2020-10-01	2010-10-01				409125502
FFSU	XX	409	1255	2	2010	2	DEMEROL 50	270	FALSE	132	192.24	173.4	18.84	2020-04-01	2010-04-01				409125502
FFSU	XX	409	1203	1	2010	4	DEMEROL 50	1638.5	FALSE	856	6913.13	6178.43	734.7	2020-10-01	2010-10-01				409120301
MCOU	XX	409	1253	1	2010	4	DEMEROL 50	1148	FALSE	65	157.59	154.33	3.26	2020-10-01	2010-10-01				409125301
MCOU	XX	409	1253	1	2010	3	DEMEROL 50	147	FALSE	18	81.52	81.52	0	2020-07-01	2010-07-01				409125301
FFSU	XX	409	1253	1	2010	2	DEMEROL 50	4964.5	FALSE	1822	46399.6	38831.3	7568.24	2020-04-01	2010-04-01				409125301
FFSU	XX	409	1203	1	2010	2	DEMEROL 50	2037.5	FALSE	833	5011.78	4330.6	681.18	2020-04-01	2010-04-01				409120301
FFSU	XX	409	1253	1	2010	3	DEMEROL 50	6680.72	FALSE	2491	24913.6	15626.8	9286.76	2020-07-01	2010-07-01				409125301
FFSU	XX	409	1203	1	2010	3	DEMEROL 50	2503.5	FALSE	969	7461.73	5998.77	1462.96	2020-07-01	2010-07-01				409120301
FFSU	XX	409	1203	1	2010	1	DEMEROL 50	2431.5	FALSE	872	6515.25	5837.56	677.69	2020-01-01	2010-01-01				409120301
FFSU	XX	409	1253	1	2010	4	DEMEROL 50	4664.1	FALSE	1708	11029.9	10391.1	638.75	2020-10-01	2010-10-01				409125301
FFSU	XX	409	1254	1	2010	4	DEMEROL 75	411.4	FALSE	100	1347.79	1347.79	0	2020-10-01	2010-10-01				409125401
FFSU	XX	409	1179	30	2010	3	DEMEROL 75	1398.71	FALSE	926	7055	6823.37	231.63	2020-07-01	2010-07-01				409117930
FFSU	XX	74	1179	31	2010	1	DEMEROL 75		TRUE					2020-01-01	2010-01-01				74117931
FFSU	XX	74	1254	1	2010	1	DEMEROL 75		TRUE					2020-01-01	2010-01-01				74125401
FFSU	XX	74	1179	30	2010	4	DEMEROL 75		TRUE					2020-10-01	2010-10-01				74117930
FFSU	XX	74	1254	1	2010	2	DEMEROL 75		TRUE					2020-04-01	2010-04-01				74125401
FFSU	XX	409	1179	30	2010	1	DEMEROL 75	3390.44	FALSE	960	9352.09	9219.67	132.42	2020-01-01	2010-01-01				409117930
FFSU	XX	409	1254	1	2010	2	DEMEROL 75	201.5	FALSE	90	664.09	661.09	3	2020-04-01	2010-04-01				409125401
FFSU	XX	409	1254	1	2010	3	DEMEROL 75	412.01	FALSE	123	1151.63	1148.63	3	2020-07-01	2010-07-01				409125401
FFSU	XX	409	1254	1	2010	1	DEMEROL 75	100	FALSE	38	180.44	179.14	1.3	2020-01-01	2010-01-01				409125401
FFSU	XX	409	1179	30	2010	2	DEMEROL 75	1851.53	FALSE	747	7740.18	7483.81	256.37	2020-04-01	2010-04-01				409117930
FFSU	XX	409	1179	30	2010	4	DEMEROL 75	1024.51	FALSE	648	7538.59	6978.73	559.86	2020-10-01	2010-10-01				409117930
FFSU	XX	74	1253	1	2010	3	DEMEROL HC	221	FALSE	50	883.4	883.4	0	2020-07-01	2010-07-01				74125301
FFSU	XX	74	1203	1	2010	2	DEMEROL HC		TRUE					2020-04-01	2010-04-01				74120301
FFSU	XX	74	1181	30	2010	1	DEMEROL HC		TRUE					2020-01-01	2010-01-01				74118130
FFSU	XX	74	1256	1	2010	4	DEMEROL HC		TRUE					2020-10-01	2010-10-01				74125601
FFSU	XX	74	1203	1	2010	3	DEMEROL HC		TRUE					2020-07-01	2010-07-01				74120301
FFSU	XX	74	1256	1	2010	3	DEMEROL HC		TRUE					2020-07-01	2010-07-01				74125601
FFSU	XX	74	1203	1	2010	1	DEMEROL HC		TRUE					2020-01-01	2010-01-01				74120301
FFSU	XX	74	1203	1	2010	4	DEMEROL HC		TRUE					2020-10-01	2010-10-01				74120301
FFSU	XX	74	1181	30	2010	3	DEMEROL HC		TRUE					2020-07-01	2010-07-01				74118130
MCOU	XX	409	1179	30	2010	3	DEMEROL HC	33.333	FALSE	25	94.33	94.33	0	2020-07-01	2010-07-01				409117930
FFSU	XX	74	1253	1	2010	2	DEMEROL HC	111	FALSE	25	341.09	339.97	1.12	2020-04-01	2010-04-01				74125301
MCOU	XX	409	1179	30	2010	4	DEMEROL HC	27.665	FALSE	19	64.37	64.37	0	2020-10-01	2010-10-01				409117930
MCOU	XX	409	1179	30	2010	2	DEMEROL HC	29	FALSE	28	124.94	124.94	0	2020-04-01	2010-04-01				409117930
MCOU	XX	24	337	4	2010	3	DEMEROL HY		TRUE					2020-07-01	2010-07-01				24033704
MCOU	XX	24	337	4	2010	4	DEMEROL HY		TRUE					2020-10-01	2010-10-01				24033704
MCOU	XX	24	337	4	2010	2	DEMEROL HY		TRUE					2020-04-01	2010-04-01				24033704
MCOU	XX	409	1176	30	2010	2	DEMEROL ME	92	FALSE	58	303.34	303.34	0	2020-04-01	2010-04-01				409117630
MCOU	XX	409	1178	30	2010	2	DEMEROL ME	72	FALSE	61	210.6	208.81	1.79	2020-04-01	2010-04-01				409117830
MCOU	XX	409	1178	30	2010	4	DEMEROL(ME	296	FALSE	143	1193.69	1193.69	0	2020-10-01	2010-10-01				409117830
FFSU	XX	409	1178	30	2010	1	DEMEROL(ME	11472.9	FALSE	4716	117311	116283	1028.62	2020-01-01	2010-01-01				409117830
FFSU	XX	409	1176	30	2010	2	DEMEROL(ME	19654.5	FALSE	3776	129459	112580	16879.6	2020-04-01	2010-04-01				409117630
MCOU	XX	409	1176	30	2010	4	DEMEROL(ME	1063	FALSE	244	4621.85	4621.85	0	2020-10-01	2010-10-01				409117630
FFSU	XX	409	1178	30	2010	4	DEMEROL(ME	8783.23	FALSE	3609	62723.1	59528.7	3194.33	2020-10-01	2010-10-01				409117830
FFSU	XX	409	1176	30	2010	4	DEMEROL(ME	17637.9	FALSE	3792	102083	77604.6	24478.3	2020-10-01	2010-10-01				409117630
FFSU	XX	409	1176	30	2010	1	DEMEROL(ME	18668	FALSE	4015	72154.7	60460.9	11693.8	2020-01-01	2010-01-01				409117630
FFSU	XX	409	1178	30	2010	3	DEMEROL(ME	15087.5	FALSE	6101	100922	92083.2	8838.46	2020-07-01	2010-07-01				409117830
FFSU	XX	409	1178	30	2010	2	DEMEROL(ME	10730.5	FALSE	4481	85484.5	72682.1	12802.3	2020-04-01	2010-04-01				409117830
MCOU	XX	409	1176	30	2010	3	DEMEROL(ME	29	FALSE	26	86.65	86.65	0	2020-07-01	2010-07-01				409117630
MCOU	XX	409	1178	30	2010	3	DEMEROL(ME	107	FALSE	52	121.89	116.85	5.04	2020-07-01	2010-07-01				409117830
FFSU	XX	409	1176	30	2010	3	DEMEROL(ME	19591.8	FALSE	4920	135748	119765	15982.7	2020-07-01	2010-07-01				409117630
MCOU	XX	25010	305	15	2010	2	DEMSER		TRUE					2020-04-01	2010-04-01				25010030515
FFSU	XX	6	690	68	2010	1	DEMSER 250		TRUE					2020-01-01	2010-01-01				6069068
FFSU	XX	6	690	68	2010	2	DEMSER 250		TRUE					2020-04-01	2010-04-01				6069068
FFSU	XX	6	690	68	2010	3	DEMSER 250		TRUE					2020-07-01	2010-07-01				6069068
FFSU	XX	25010	305	15	2010	3	DEMSER 250	5172	FALSE	62	102056	92871.8	9184	2020-07-01	2010-07-01				25010030515
FFSU	XX	25010	305	15	2010	4	DEMSER 250	5313	FALSE	60	108927	104010	4917.55	2020-10-01	2010-10-01				25010030515
FFSU	XX	25010	305	15	2010	2	DEMSER 250	1747	FALSE	23	31746	26827.5	4918.53	2020-04-01	2010-04-01				25010030515
FFSU	XX	25010	305	15	2010	1	DEMSER 250	3855	FALSE	48	64668.1	60789.4	3878.67	2020-01-01	2010-01-01				25010030515
FFSU	XX	67	3155	10	2010	1	DENAVIR		TRUE					2020-01-01	2010-01-01				67315510
MCOU	XX	67	3155	10	2010	1	DENAVIR		TRUE					2020-01-01	2010-01-01				67315510
MCOU	XX	67	3155	10	2010	4	DENAVIR		TRUE					2020-10-01	2010-10-01				67315510
FFSU	XX	78	369	64	2010	3	DENAVIR 1%		TRUE					2020-07-01	2010-07-01				78036964
FFSU	XX	78	369	64	2010	2	DENAVIR 1%		TRUE					2020-04-01	2010-04-01				78036964
FFSU	XX	78	369	64	2010	1	DENAVIR 1%		TRUE					2020-01-01	2010-01-01				78036964
FFSU	XX	78	369	64	2010	4	DENAVIR 1%		TRUE					2020-10-01	2010-10-01				78036964
FFSU	XX	67	6024	15	2010	3	DENAVIR 1%	6630	FALSE	4049	175554	172158	3396.39	2020-07-01	2010-07-01				67602415
FFSU	XX	67	6024	15	2010	1	DENAVIR 1%	6594.17	FALSE	4109	167500	162913	4587.61	2020-01-01	2010-01-01				67602415
MCOU	XX	67	6024	15	2010	1	DENAVIR 1%	99	FALSE	46	2361.18	2350.68	10.5	2020-01-01	2010-01-01				67602415
MCOU	XX	67	6024	15	2010	3	DENAVIR 1%	1407	FALSE	871	36177	35826.7	350.3	2020-07-01	2010-07-01				67602415
MCOU	XX	67	6024	15	2010	4	DENAVIR 1%	1912.5	FALSE	1231	98267	97926.4	340.56	2020-10-01	2010-10-01				67602415
FFSU	XX	67	6024	15	2010	4	DENAVIR 1%	8169	FALSE	5059	437809	426551	11257.9	2020-10-01	2010-10-01				67602415
FFSU	XX	67	6024	15	2010	2	DENAVIR 1%	6865.72	FALSE	4122	183792	179710	4082.29	2020-04-01	2010-04-01				67602415
MCOU	XX	67	6024	15	2010	2	DENAVIR 1%	1352	FALSE	857	35493	35034.9	458.16	2020-04-01	2010-04-01				67602415
MCOU	XX	64980	306	50	2010	3	DENTA 5000	8416	FALSE	90	1058.12	1048.12	10	2020-07-01	2010-07-01				64980030650
FFSU	XX	64980	305	50	2010	4	DENTA 5000	143164	FALSE	2645	27164	26493.4	670.61	2020-10-01	2010-10-01				64980030550
FFSU	XX	64980	305	50	2010	2	DENTA 5000	127345	FALSE	2355	23902.1	23252	650.11	2020-04-01	2010-04-01				64980030550
FFSU	XX	64980	306	50	2010	2	DENTA 5000	39175	FALSE	440	5883.44	5699.88	183.56	2020-04-01	2010-04-01				64980030650
MCOU	XX	64980	306	50	2010	1	DENTA 5000		TRUE					2020-01-01	2010-01-01				64980030650
MCOU	XX	64980	305	50	2010	2	DENTA 5000	21533.8	FALSE	407	3151.59	3105.59	46	2020-04-01	2010-04-01				64980030550
MCOU	XX	64980	305	50	2010	3	DENTA 5000	29516	FALSE	561	4465.5	4401.5	64	2020-07-01	2010-07-01				64980030550
MCOU	XX	64980	305	50	2010	1	DENTA 5000	1377	FALSE	26	186.13	182.13	4	2020-01-01	2010-01-01				64980030550
FFSU	XX	64980	306	50	2010	3	DENTA 5000	38115	FALSE	445	5820.44	5608.95	211.49	2020-07-01	2010-07-01				64980030650
FFSU	XX	64980	306	50	2010	4	DENTA 5000	43072.6	FALSE	501	6723.66	6561.8	161.86	2020-10-01	2010-10-01				64980030650
MCOU	XX	64980	306	50	2010	2	DENTA 5000	7801	FALSE	86	1029.93	1012.17	17.76	2020-04-01	2010-04-01				64980030650
FFSU	XX	64980	306	50	2010	1	DENTA 5000	35662.1	FALSE	388	5479.24	5221.41	257.83	2020-01-01	2010-01-01				64980030650
MCOU	XX	64980	305	50	2010	4	DENTA 5000	28125	FALSE	530	4283.08	4008.33	274.75	2020-10-01	2010-10-01				64980030550
MCOU	XX	64980	306	50	2010	4	DENTA 5000	9690	FALSE	112	1201.4	1192.4	9	2020-10-01	2010-10-01				64980030650
FFSU	XX	64980	305	50	2010	1	DENTA 5000	109277	FALSE	2026	20542.6	19825.6	716.95	2020-01-01	2010-01-01				64980030550
FFSU	XX	64980	305	50	2010	3	DENTA 5000	138970	FALSE	2609	26460.1	25612.9	847.23	2020-07-01	2010-07-01				64980030550
FFSU	XX	64980	307	60	2010	1	DENTAGEL 1	27189	FALSE	458	4487.39	4339.4	147.99	2020-01-01	2010-01-01				64980030760
FFSU	XX	64980	307	60	2010	2	DENTAGEL 1	28090	FALSE	473	4621.39	4414.54	206.85	2020-04-01	2010-04-01				64980030760
FFSU	XX	64980	307	60	2010	4	DENTAGEL 1	32846	FALSE	552	5130.46	4997.26	133.2	2020-10-01	2010-10-01				64980030760
FFSU	XX	64980	307	60	2010	3	DENTAGEL 1	29091	FALSE	490	4675.96	4512.74	163.22	2020-07-01	2010-07-01				64980030760
MCOU	XX	64980	307	60	2010	2	DENTAGEL 1	4652	FALSE	79	673.04	645.04	28	2020-04-01	2010-04-01				64980030760
MCOU	XX	64980	307	60	2010	3	DENTAGEL 1	5371	FALSE	93	808.95	765.95	43	2020-07-01	2010-07-01				64980030760
MCOU	XX	64980	307	60	2010	4	DENTAGEL 1	4594	FALSE	81	690.13	657.13	33	2020-10-01	2010-10-01				64980030760
MCOU	XX	64980	307	60	2010	1	DENTAGEL B		TRUE					2020-01-01	2010-01-01				64980030760
FFSU	XX	74	1564	10	2010	4	DEPACON 50	703.01	FALSE	40	3314.83	3314.83	0	2020-10-01	2010-10-01				74156410
FFSU	XX	74	1564	10	2010	3	DEPACON 50	1223	FALSE	33	4638.22	4638.22	0	2020-07-01	2010-07-01				74156410
FFSU	XX	74	1564	10	2010	2	DEPACON 50	1005	FALSE	35	3892.02	3883.94	8.08	2020-04-01	2010-04-01				74156410
FFSU	XX	74	1564	10	2010	1	DEPACON 50	873	FALSE	27	5441	5441	0	2020-01-01	2010-01-01				74156410
MCOU	XX	74	5681	13	2010	4	DEPAKENE 2		TRUE					2020-10-01	2010-10-01				74568113
MCOU	XX	74	5681	13	2010	2	DEPAKENE 2		TRUE					2020-04-01	2010-04-01				74568113
MCOU	XX	74	5681	13	2010	3	DEPAKENE 2		TRUE					2020-07-01	2010-07-01				74568113
FFSU	XX	74	5682	16	2010	2	DEPAKENE 2	1171618	FALSE	1695	577085	516119	60965.6	2020-04-01	2010-04-01				74568216
FFSU	XX	74	5681	13	2010	3	DEPAKENE 2	18612	FALSE	96	46981	42805.4	4175.56	2020-07-01	2010-07-01				74568113
MCOU	XX	74	5682	16	2010	3	DEPAKENE 2	96220	FALSE	157	51463.7	50109.6	1354.08	2020-07-01	2010-07-01				74568216
FFSU	XX	74	5682	16	2010	3	DEPAKENE 2	1.2925e+06	FALSE	1885	657708	590604	67103.6	2020-07-01	2010-07-01				74568216
MCOU	XX	74	5682	16	2010	4	DEPAKENE 2	65270	FALSE	108	34468.5	33794.4	674.08	2020-10-01	2010-10-01				74568216
FFSU	XX	74	5681	13	2010	1	DEPAKENE 2	18387	FALSE	97	42260.3	41888	372.32	2020-01-01	2010-01-01				74568113
FFSU	XX	74	5681	13	2010	4	DEPAKENE 2	17818	FALSE	96	46756.5	42903.2	3853.28	2020-10-01	2010-10-01				74568113
MCOU	XX	74	5682	16	2010	2	DEPAKENE 2	66575	FALSE	105	33658	32581.7	1076.33	2020-04-01	2010-04-01				74568216
FFSU	XX	74	5682	16	2010	4	DEPAKENE 2	1.22682e+06	FALSE	1786	646642	574526	72115.2	2020-10-01	2010-10-01				74568216
FFSU	XX	74	5681	13	2010	2	DEPAKENE 2	18396	FALSE	102	40058.4	36909.3	3149.09	2020-04-01	2010-04-01				74568113
FFSU	XX	74	5682	16	2010	1	DEPAKENE 2	1185676	FALSE	1703	593333	520836	72496.5	2020-01-01	2010-01-01				74568216
MCOU	XX	74	5682	16	2010	1	DEPAKENE S		TRUE					2020-01-01	2010-01-01				74568216
MCOU	XX	74	6114	13	2010	4	DEPAKOTE 1	156906	FALSE	820	140771	121716	19055.6	2020-10-01	2010-10-01				74611413
MCOU	XX	74	6212	11	2010	4	DEPAKOTE 1		TRUE					2020-10-01	2010-10-01				74621211
MCOU	XX	74	6212	13	2010	1	DEPAKOTE 1		TRUE					2020-01-01	2010-01-01				74621213
FFSU	XX	74	6114	13	2010	2	DEPAKOTE 1	3153704	FALSE	15105	2.69528e+06	2.3714e+06	323880	2020-04-01	2010-04-01				74611413
FFSU	XX	74	6114	13	2010	4	DEPAKOTE 1	2936959	FALSE	14017	2.60382e+06	2.27384e+06	329988	2020-10-01	2010-10-01				74611413
MCOU	XX	74	6212	11	2010	2	DEPAKOTE 1	666	FALSE	11	675.25	675.25	0	2020-04-01	2010-04-01				74621211
FFSU	XX	74	6114	13	2010	1	DEPAKOTE 1	3269602	FALSE	15553	2.75649e+06	2.43232e+06	324172	2020-01-01	2010-01-01				74611413
FFSU	XX	74	6114	11	2010	2	DEPAKOTE 1	149221	FALSE	765	134258	118299	15959.5	2020-04-01	2010-04-01				74611411
MCOU	XX	74	6114	11	2010	4	DEPAKOTE 1	7918	FALSE	40	7881.9	6727.48	1154.42	2020-10-01	2010-10-01				74611411
FFSU	XX	74	6212	11	2010	1	DEPAKOTE 1	10173	FALSE	100	9594.4	8142.32	1452.08	2020-01-01	2010-01-01				74621211
FFSU	XX	74	6212	11	2010	2	DEPAKOTE 1	7585	FALSE	71	7276.28	7219.08	57.2	2020-04-01	2010-04-01				74621211
MCOU	XX	74	6114	11	2010	3	DEPAKOTE 1	13053	FALSE	58	11636.6	8575.18	3061.46	2020-07-01	2010-07-01				74611411
FFSU	XX	74	6212	11	2010	3	DEPAKOTE 1	5406.25	FALSE	49	5256.06	5143.99	112.07	2020-07-01	2010-07-01				74621211
MCOU	XX	74	6212	13	2010	3	DEPAKOTE 1	16342	FALSE	145	15440.6	13072	2368.61	2020-07-01	2010-07-01				74621213
FFSU	XX	74	6114	11	2010	1	DEPAKOTE 1	161891	FALSE	810	142297	120597	21700.5	2020-01-01	2010-01-01				74611411
MCOU	XX	74	6114	11	2010	2	DEPAKOTE 1	9420	FALSE	43	8062.16	6454.89	1607.27	2020-04-01	2010-04-01				74611411
FFSU	XX	74	6114	11	2010	3	DEPAKOTE 1	125145	FALSE	627	116541	105099	11442.3	2020-07-01	2010-07-01				74611411
FFSU	XX	74	6212	11	2010	4	DEPAKOTE 1	6673	FALSE	59	6476.55	6300.04	176.51	2020-10-01	2010-10-01				74621211
FFSU	XX	74	6114	13	2010	3	DEPAKOTE 1	3056362	FALSE	14563	2.68527e+06	2.36121e+06	324055	2020-07-01	2010-07-01				74611413
FFSU	XX	74	6212	13	2010	4	DEPAKOTE 1	274306	FALSE	2402	260535	236983	23551.6	2020-10-01	2010-10-01				74621213
MCOU	XX	74	6212	13	2010	4	DEPAKOTE 1	11994	FALSE	101	11602.1	10696.6	905.49	2020-10-01	2010-10-01				74621213
FFSU	XX	74	6212	13	2010	1	DEPAKOTE 1	286589	FALSE	2602	253715	229725	23990.8	2020-01-01	2010-01-01				74621213
FFSU	XX	74	6212	13	2010	2	DEPAKOTE 1	282638	FALSE	2523	258213	235633	22580.1	2020-04-01	2010-04-01				74621213
MCOU	XX	74	6212	13	2010	2	DEPAKOTE 1	10950	FALSE	93	10122.3	9305.63	816.68	2020-04-01	2010-04-01				74621213
FFSU	XX	74	6212	13	2010	3	DEPAKOTE 1	280733	FALSE	2477	260407	239340	21067	2020-07-01	2010-07-01				74621213
FFSU	XX	74	6114	11	2010	4	DEPAKOTE 1	119635	FALSE	633	112518	100151	12367.1	2020-10-01	2010-10-01				74611411
FFSU	XX	74	6214	13	2010	2	DEPAKOTE 2	1011798	FALSE	10080	1.77563e+06	1.69906e+06	76564.9	2020-04-01	2010-04-01				74621413
MCOU	XX	74	6214	13	2010	1	DEPAKOTE 2		TRUE					2020-01-01	2010-01-01				74621413
MCOU	XX	74	6214	11	2010	4	DEPAKOTE 2		TRUE					2020-10-01	2010-10-01				74621411
MCOU	XX	74	6214	11	2010	2	DEPAKOTE 2		TRUE					2020-04-01	2010-04-01				74621411
MCOU	XX	74	6214	11	2010	3	DEPAKOTE 2		TRUE					2020-07-01	2010-07-01				74621411
FFSU	XX	74	6214	11	2010	1	DEPAKOTE 2	29189.5	FALSE	418	50463.7	48863.1	1600.56	2020-01-01	2010-01-01				74621411
FFSU	XX	74	6214	11	2010	3	DEPAKOTE 2	21630.2	FALSE	335	41366.7	39995.2	1371.47	2020-07-01	2010-07-01				74621411
FFSU	XX	74	6214	11	2010	4	DEPAKOTE 2	19152.5	FALSE	315	35261.2	34249.3	1011.92	2020-10-01	2010-10-01				74621411
MCOU	XX	74	6214	53	2010	4	DEPAKOTE 2	6191	FALSE	38	8680.89	8243.2	437.69	2020-10-01	2010-10-01				74621453
MCOU	XX	74	6214	53	2010	2	DEPAKOTE 2	6149	FALSE	32	6622.29	5984.31	637.98	2020-04-01	2010-04-01				74621453
MCOU	XX	74	6214	13	2010	3	DEPAKOTE 2	41437	FALSE	399	116540	113028	3511.48	2020-07-01	2010-07-01				74621413
MCOU	XX	74	6214	53	2010	3	DEPAKOTE 2	7163	FALSE	44	10050.3	8767.59	1282.73	2020-07-01	2010-07-01				74621453
FFSU	XX	74	6214	13	2010	1	DEPAKOTE 2	1.02954e+06	FALSE	10099	1.78033e+06	1.70559e+06	74737.9	2020-01-01	2010-01-01				74621413
FFSU	XX	74	6214	11	2010	2	DEPAKOTE 2	26295	FALSE	370	48510.3	47350.2	1160.05	2020-04-01	2010-04-01				74621411
FFSU	XX	74	6214	53	2010	1	DEPAKOTE 2	332667	FALSE	3720	576808	566522	10286.1	2020-01-01	2010-01-01				74621453
FFSU	XX	74	6214	13	2010	3	DEPAKOTE 2	1037867	FALSE	10284	1.89581e+06	1.79909e+06	96725.1	2020-07-01	2010-07-01				74621413
FFSU	XX	74	6214	53	2010	3	DEPAKOTE 2	293018	FALSE	3275	527313	516478	10835.4	2020-07-01	2010-07-01				74621453
MCOU	XX	74	6214	13	2010	2	DEPAKOTE 2	27530	FALSE	259	49031.6	47188.2	1843.41	2020-04-01	2010-04-01				74621413
MCOU	XX	74	6214	13	2010	4	DEPAKOTE 2	34093	FALSE	317	148116	144899	3217.36	2020-10-01	2010-10-01				74621413
FFSU	XX	74	6214	13	2010	4	DEPAKOTE 2	1070358	FALSE	10765	1.97562e+06	1.89387e+06	81747.6	2020-10-01	2010-10-01				74621413
FFSU	XX	74	6214	53	2010	2	DEPAKOTE 2	316956	FALSE	3534	549449	538398	11051.2	2020-04-01	2010-04-01				74621453
FFSU	XX	74	6214	53	2010	4	DEPAKOTE 2	291651	FALSE	3240	526497	516664	9832.92	2020-10-01	2010-10-01				74621453
FFSU	XX	74	6215	11	2010	4	DEPAKOTE 5	21704	FALSE	287	70021.5	68594.4	1427.02	2020-10-01	2010-10-01				74621511
MCOU	XX	74	6215	11	2010	1	DEPAKOTE 5		TRUE					2020-01-01	2010-01-01				74621511
MCOU	XX	74	6215	53	2010	1	DEPAKOTE 5		TRUE					2020-01-01	2010-01-01				74621553
MCOU	XX	74	6215	11	2010	3	DEPAKOTE 5		TRUE					2020-07-01	2010-07-01				74621511
MCOU	XX	74	6215	11	2010	4	DEPAKOTE 5		TRUE					2020-10-01	2010-10-01				74621511
MCOU	XX	74	6215	11	2010	2	DEPAKOTE 5	1500	FALSE	19	5255.49	4560.31	695.18	2020-04-01	2010-04-01				74621511
FFSU	XX	74	6215	11	2010	1	DEPAKOTE 5	34225.5	FALSE	476	103417	101768	1648.65	2020-01-01	2010-01-01				74621511
FFSU	XX	74	6215	11	2010	2	DEPAKOTE 5	29769	FALSE	459	96866.8	94056.7	2810.09	2020-04-01	2010-04-01				74621511
FFSU	XX	74	6215	11	2010	3	DEPAKOTE 5	23111	FALSE	353	79373.3	76393.1	2980.2	2020-07-01	2010-07-01				74621511
MCOU	XX	74	6215	13	2010	4	DEPAKOTE 5	31394	FALSE	363	101477	99095.5	2381.59	2020-10-01	2010-10-01				74621513
FFSU	XX	74	6215	53	2010	4	DEPAKOTE 5	566524	FALSE	7139	1.9231e+06	1.91497e+06	8127.55	2020-10-01	2010-10-01				74621553
MCOU	XX	74	6215	13	2010	2	DEPAKOTE 5	30786	FALSE	339	93073.7	90561.6	2512.04	2020-04-01	2010-04-01				74621513
FFSU	XX	74	6215	13	2010	3	DEPAKOTE 5	1299904	FALSE	15131	4.33284e+06	4.24889e+06	83943.7	2020-07-01	2010-07-01				74621513
MCOU	XX	74	6215	13	2010	3	DEPAKOTE 5	38434	FALSE	435	122131	116658	5472.91	2020-07-01	2010-07-01				74621513
FFSU	XX	74	6215	53	2010	2	DEPAKOTE 5	567582	FALSE	7063	1.836e+06	1.82559e+06	10405.5	2020-04-01	2010-04-01				74621553
FFSU	XX	74	6215	13	2010	1	DEPAKOTE 5	1318059	FALSE	15315	4.20475e+06	4.10588e+06	98871.2	2020-01-01	2010-01-01				74621513
FFSU	XX	74	6215	53	2010	1	DEPAKOTE 5	551733	FALSE	6844	1.77908e+06	1.76437e+06	14703.8	2020-01-01	2010-01-01				74621553
MCOU	XX	74	6215	53	2010	3	DEPAKOTE 5	6245	FALSE	60	18504.9	18504.9	0	2020-07-01	2010-07-01				74621553
MCOU	XX	74	6215	53	2010	4	DEPAKOTE 5	2109	FALSE	23	6391.55	6391.55	0	2020-10-01	2010-10-01				74621553
FFSU	XX	74	6215	13	2010	2	DEPAKOTE 5	1316915	FALSE	15346	4.23022e+06	4.13439e+06	95829.6	2020-04-01	2010-04-01				74621513
FFSU	XX	74	6215	13	2010	4	DEPAKOTE 5	1357737	FALSE	16013	4.60279e+06	4.50576e+06	97028.8	2020-10-01	2010-10-01				74621513
MCOU	XX	74	6215	13	2010	1	DEPAKOTE 5	2717	FALSE	29	8681.7	8677.7	4	2020-01-01	2010-01-01				74621513
FFSU	XX	74	6215	53	2010	3	DEPAKOTE 5	532925	FALSE	6683	1.78955e+06	1.77718e+06	12375.8	2020-07-01	2010-07-01				74621553
MCOU	XX	74	6215	53	2010	2	DEPAKOTE 5	7113	FALSE	85	20809.4	20809.4	0	2020-04-01	2010-04-01				74621553
MCOU	XX	74	6212	11	2010	3	DEPAKOTE D		TRUE					2020-07-01	2010-07-01				74621211
MCOU	XX	74	7126	11	2010	1	DEPAKOTE E		TRUE					2020-01-01	2010-01-01				74712611
MCOU	XX	74	7126	13	2010	2	DEPAKOTE E	102716	FALSE	1254	281762	265201	16561	2020-04-01	2010-04-01				74712613
MCOU	XX	74	7126	13	2010	3	DEPAKOTE E	142059	FALSE	1775	563675	541522	22153.2	2020-07-01	2010-07-01				74712613
MCOU	XX	74	7126	53	2010	3	DEPAKOTE E	4431	FALSE	56	12382.5	12382.5	0	2020-07-01	2010-07-01				74712653
FFSU	XX	74	7126	53	2010	1	DEPAKOTE E	969019	FALSE	12525	2.77446e+06	2.7527e+06	21759.7	2020-01-01	2010-01-01				74712653
MCOU	XX	74	7126	53	2010	1	DEPAKOTE E	674	FALSE	11	1793.17	1793.17	0	2020-01-01	2010-01-01				74712653
MCOU	XX	74	7126	53	2010	4	DEPAKOTE E	3757	FALSE	47	9739.19	9739.19	0	2020-10-01	2010-10-01				74712653
MCOU	XX	74	3826	11	2010	3	DEPAKOTE E	1870	FALSE	24	3389.51	3211.88	177.63	2020-07-01	2010-07-01				74382611
FFSU	XX	74	3826	11	2010	2	DEPAKOTE E	37451.5	FALSE	555	64191.2	61246.7	2944.47	2020-04-01	2010-04-01				74382611
MCOU	XX	74	7126	11	2010	3	DEPAKOTE E	2993	FALSE	41	8608.15	7359.93	1248.22	2020-07-01	2010-07-01				74712611
MCOU	XX	74	3826	11	2010	4	DEPAKOTE E	1695	FALSE	18	3145.97	2976.48	169.49	2020-10-01	2010-10-01				74382611
FFSU	XX	74	3826	11	2010	4	DEPAKOTE E	28293	FALSE	388	45546.1	43993.1	1553.04	2020-10-01	2010-10-01				74382611
MCOU	XX	74	7126	11	2010	2	DEPAKOTE E	3195	FALSE	46	9527.04	7957.11	1569.93	2020-04-01	2010-04-01				74712611
MCOU	XX	74	3826	13	2010	4	DEPAKOTE E	34312	FALSE	469	56956.4	54156.1	2800.26	2020-10-01	2010-10-01				74382613
FFSU	XX	74	7126	53	2010	3	DEPAKOTE E	798774	FALSE	10519	2.36864e+06	2.35505e+06	13596	2020-07-01	2010-07-01				74712653
FFSU	XX	74	3826	11	2010	3	DEPAKOTE E	32938	FALSE	459	53025.3	51204.8	1820.5	2020-07-01	2010-07-01				74382611
MCOU	XX	74	3826	11	2010	2	DEPAKOTE E	2560	FALSE	30	4410.47	4351.04	59.43	2020-04-01	2010-04-01				74382611
MCOU	XX	74	7126	53	2010	2	DEPAKOTE E	4664	FALSE	58	13093.9	13093.9	0	2020-04-01	2010-04-01				74712653
FFSU	XX	74	3826	13	2010	4	DEPAKOTE E	1041331	FALSE	14980	1.7794e+06	1.71067e+06	68729.7	2020-10-01	2010-10-01				74382613
FFSU	XX	74	3826	13	2010	3	DEPAKOTE E	1065256	FALSE	15439	1.80853e+06	1.73967e+06	68866	2020-07-01	2010-07-01				74382613
FFSU	XX	74	7126	13	2010	2	DEPAKOTE E	3570742	FALSE	47008	1.01244e+07	9.8942e+06	230195	2020-04-01	2010-04-01				74712613
FFSU	XX	74	7126	13	2010	4	DEPAKOTE E	3217288	FALSE	41994	9.59601e+06	9.39292e+06	203092	2020-10-01	2010-10-01				74712613
FFSU	XX	74	3826	13	2010	1	DEPAKOTE E	1319996	FALSE	19492	2.16089e+06	2.07354e+06	87348.1	2020-01-01	2010-01-01				74382613
FFSU	XX	74	7126	13	2010	1	DEPAKOTE E	4.04079e+06	FALSE	54332	1.13885e+07	1.11312e+07	257334	2020-01-01	2010-01-01				74712613
FFSU	XX	74	7126	53	2010	2	DEPAKOTE E	844210	FALSE	11090	2.40178e+06	2.38554e+06	16233.1	2020-04-01	2010-04-01				74712653
FFSU	XX	74	7126	53	2010	4	DEPAKOTE E	780933	FALSE	10307	2.3518e+06	2.33728e+06	14522.5	2020-10-01	2010-10-01				74712653
MCOU	XX	74	7126	13	2010	4	DEPAKOTE E	88728.8	FALSE	1208	361414	350650	10764.2	2020-10-01	2010-10-01				74712613
MCOU	XX	74	3826	13	2010	1	DEPAKOTE E	1832	FALSE	24	2598.46	2598.46	0	2020-01-01	2010-01-01				74382613
MCOU	XX	74	3826	13	2010	2	DEPAKOTE E	35530	FALSE	487	55429.6	52647.4	2782.13	2020-04-01	2010-04-01				74382613
MCOU	XX	74	7126	11	2010	4	DEPAKOTE E	972	FALSE	14	2611.01	2483.88	127.13	2020-10-01	2010-10-01				74712611
MCOU	XX	74	7126	13	2010	1	DEPAKOTE E	4698	FALSE	63	11814.1	11814.1	0	2020-01-01	2010-01-01				74712613
FFSU	XX	74	3826	13	2010	2	DEPAKOTE E	1.14674e+06	FALSE	16771	1.87394e+06	1.80681e+06	67135.8	2020-04-01	2010-04-01				74382613
FFSU	XX	74	7126	13	2010	3	DEPAKOTE E	3287634	FALSE	42989	9.65912e+06	9.44251e+06	216614	2020-07-01	2010-07-01				74712613
MCOU	XX	74	3826	13	2010	3	DEPAKOTE E	51815	FALSE	692	83463.5	78211	5252.5	2020-07-01	2010-07-01				74382613
FFSU	XX	74	3826	11	2010	1	DEPAKOTE E	42645	FALSE	655	71970.8	69556.9	2413.85	2020-01-01	2010-01-01				74382611
MCOU	XX	74	6114	13	2010	3	DEPAKOTE S	220657	FALSE	1135	190615	156318	34297.5	2020-07-01	2010-07-01				74611413
MCOU	XX	74	6114	11	2010	1	DEPAKOTE S		TRUE					2020-01-01	2010-01-01				74611411
MCOU	XX	74	6114	13	2010	1	DEPAKOTE S	3665	FALSE	22	2892.2	2892.2	0	2020-01-01	2010-01-01				74611413
MCOU	XX	74	6114	13	2010	2	DEPAKOTE S	168224	FALSE	830	138513	116414	22098.5	2020-04-01	2010-04-01				74611413
MCOU	XX	37	4401	1	2010	2	DEPEN 250		TRUE					2020-04-01	2010-04-01				37440101
MCOU	XX	37	4401	1	2010	4	DEPEN 250		TRUE					2020-10-01	2010-10-01				37440101
FFSU	XX	37	4401	1	2010	3	DEPEN 250	3654	FALSE	41	15696.4	15636.4	60	2020-07-01	2010-07-01				37440101
MCOU	XX	37	4401	1	2010	3	DEPEN 250	675	FALSE	11	2327.23	2041.36	285.87	2020-07-01	2010-07-01				37440101
FFSU	XX	37	4401	1	2010	2	DEPEN 250	2598	FALSE	32	10619.5	10568.5	51	2020-04-01	2010-04-01				37440101
FFSU	XX	37	4401	1	2010	4	DEPEN 250	3164	FALSE	46	14640.7	14408.7	232.04	2020-10-01	2010-10-01				37440101
FFSU	XX	37	4401	1	2010	1	DEPEN 250	2835	FALSE	32	11593.2	11551.2	42	2020-01-01	2010-01-01				37440101
MCOU	XX	525	410	90	2010	3	DEPLIN		TRUE					2020-07-01	2010-07-01				525041090
MCOU	XX	525	410	90	2010	2	DEPLIN		TRUE					2020-04-01	2010-04-01				525041090
MCOU	XX	525	450	90	2010	2	DEPLIN 15M		TRUE					2020-04-01	2010-04-01				525045090
MCOU	XX	525	450	90	2010	3	DEPLIN 15M	493	FALSE	20	1104.03	1102.03	2	2020-07-01	2010-07-01				525045090
FFSU	XX	525	450	90	2010	4	DEPLIN 15M	59663	FALSE	1963	131912	131382	529.26	2020-10-01	2010-10-01				525045090
FFSU	XX	525	450	90	2010	2	DEPLIN 15M	38514	FALSE	1299	87193.8	87057	136.73	2020-04-01	2010-04-01				525045090
FFSU	XX	525	450	90	2010	1	DEPLIN 15M	15200	FALSE	513	34248.8	34179.1	69.72	2020-01-01	2010-01-01				525045090
FFSU	XX	525	450	90	2010	3	DEPLIN 15M	42072	FALSE	1408	93966.4	93513.5	452.89	2020-07-01	2010-07-01				525045090
MCOU	XX	525	450	90	2010	4	DEPLIN 15M	613	FALSE	21	1228.27	1200.5	27.77	2020-10-01	2010-10-01				525045090
MCOU	XX	525	410	30	2010	1	DEPLIN 30S		TRUE					2020-01-01	2010-01-01				525041030
FFSU	XX	525	410	30	2010	1	DEPLIN 7.5	359301	FALSE	10883	694102	690679	3422.77	2020-01-01	2010-01-01				525041030
MCOU	XX	525	410	90	2010	4	DEPLIN 7.5		TRUE					2020-10-01	2010-10-01				525041090
FFSU	XX	525	410	30	2010	3	DEPLIN 7.5	344997	FALSE	9789	751000	747285	3714.7	2020-07-01	2010-07-01				525041030
MCOU	XX	525	410	30	2010	2	DEPLIN 7.5	2582	FALSE	76	6316.08	6055.88	260.2	2020-04-01	2010-04-01				525041030
MCOU	XX	525	410	30	2010	4	DEPLIN 7.5	1622	FALSE	43	4161.33	3903.26	258.07	2020-10-01	2010-10-01				525041030
MCOU	XX	525	410	30	2010	3	DEPLIN 7.5	1826	FALSE	49	4642.59	4388.39	254.2	2020-07-01	2010-07-01				525041030
FFSU	XX	525	410	30	2010	2	DEPLIN 7.5	372297	FALSE	11058	820019	815573	4445.51	2020-04-01	2010-04-01				525041030
FFSU	XX	525	410	30	2010	4	DEPLIN 7.5	329153	FALSE	9141	716039	713968	2070.99	2020-10-01	2010-10-01				525041030
FFSU	XX	525	410	90	2010	1	DEPLIN 90S	23038	FALSE	688	43214.6	42959	255.6	2020-01-01	2010-01-01				525041090
FFSU	XX	525	410	90	2010	4	DEPLIN 90S	16918	FALSE	506	37643	37404.1	238.92	2020-10-01	2010-10-01				525041090
FFSU	XX	525	410	90	2010	2	DEPLIN 90S	23025	FALSE	689	51283.9	50715.1	568.81	2020-04-01	2010-04-01				525041090
FFSU	XX	525	410	90	2010	3	DEPLIN 90S	21385	FALSE	631	47158.5	46781.4	377.08	2020-07-01	2010-07-01				525041090
FFSU	XX	57665	331	1	2010	1	DEPOCYT (C		TRUE					2020-01-01	2010-01-01				57665033101
MCOU	XX	57665	331	1	2010	2	DEPOCYT 50		TRUE					2020-04-01	2010-04-01				57665033101
MCOU	XX	57665	331	1	2010	3	DEPOCYT 50		TRUE					2020-07-01	2010-07-01				57665033101
FFSU	XX	57665	331	1	2010	4	DEPOCYT 50		TRUE					2020-10-01	2010-10-01				57665033101
FFSU	XX	57665	331	1	2010	3	DEPOCYT 50	29	FALSE	20	43376.8	43376.8	0	2020-07-01	2010-07-01				57665033101
FFSU	XX	57665	331	1	2010	2	DEPOCYT 50	22	FALSE	27	28916.1	28913.1	3	2020-04-01	2010-04-01				57665033101
FFSU	XX	9	271	1	2010	2	DEPO-ESTRA	3994.8	FALSE	1653	37802.4	36000.2	1802.18	2020-04-01	2010-04-01				9027101
FFSU	XX	9	271	1	2010	1	DEPO-ESTRA	3949.25	FALSE	1699	38731.3	36996.3	1735.01	2020-01-01	2010-01-01				9027101
MCOU	XX	9	271	1	2010	1	DEPO-ESTRA		TRUE					2020-01-01	2010-01-01				9027101
MCOU	XX	9	271	1	2010	2	DEPO-ESTRA	159	FALSE	45	1142.37	1107.87	34.5	2020-04-01	2010-04-01				9027101
FFSU	XX	9	271	1	2010	3	DEPO-ESTRA	4293.9	FALSE	1608	41037.2	39400.2	1636.97	2020-07-01	2010-07-01				9027101
MCOU	XX	9	271	1	2010	3	DEPO-ESTRA	252	FALSE	104	1595.89	1559.01	36.88	2020-07-01	2010-07-01				9027101
FFSU	XX	9	271	1	2010	4	DEPO-ESTRA	4240.8	FALSE	1806	38981.3	37099.7	1881.57	2020-10-01	2010-10-01				9027101
MCOU	XX	9	271	1	2010	4	DEPO-ESTRA	177	FALSE	86	1090.75	1066.03	24.72	2020-10-01	2010-10-01				9027101
FFSU	XX	9	306	12	2010	3	DEPO-MEDRO	1183.5	FALSE	1074	9174.39	5649.64	3524.75	2020-07-01	2010-07-01				9030612
FFSU	XX	9	3475	3	2010	4	DEPO-MEDRO	2161.01	FALSE	1913	31577.1	27032.2	4544.92	2020-10-01	2010-10-01				9347503
FFSU	XX	9	306	12	2010	1	DEPO-MEDRO	1069.25	FALSE	952	8945.42	5867.69	3077.73	2020-01-01	2010-01-01				9030612
FFSU	XX	9	280	51	2010	3	DEPO-MEDRO	594	FALSE	539	3897.22	1551.9	2345.32	2020-07-01	2010-07-01				9028051
FFSU	XX	9	280	51	2010	1	DEPO-MEDRO	664	FALSE	564	5811.82	1749.8	4062.02	2020-01-01	2010-01-01				9028051
FFSU	XX	9	274	1	2010	2	DEPO-MEDRO	2246.66	FALSE	1201	16259.6	3477.43	12782.2	2020-04-01	2010-04-01				9027401
FFSU	XX	9	3073	1	2010	3	DEPO-MEDRO	5378.94	FALSE	3722	91434.9	86402.9	5032.02	2020-07-01	2010-07-01				9307301
FFSU	XX	9	3475	22	2010	3	DEPO-MEDRO	3541.4	FALSE	182	3021	2942.41	78.59	2020-07-01	2010-07-01				9347522
FFSU	XX	9	274	1	2010	1	DEPO-MEDRO	1611	FALSE	973	8115.05	3355.1	4759.95	2020-01-01	2010-01-01				9027401
FFSU	XX	9	274	1	2010	3	DEPO-MEDRO	2156.5	FALSE	1054	5567.6	3194.41	2373.19	2020-07-01	2010-07-01				9027401
FFSU	XX	9	3073	22	2010	3	DEPO-MEDRO	419	FALSE	37	487.22	472.04	15.18	2020-07-01	2010-07-01				9307322
FFSU	XX	9	274	1	2010	4	DEPO-MEDRO	2782.2	FALSE	1300	14119.3	5289.68	8829.64	2020-10-01	2010-10-01				9027401
FFSU	XX	9	280	3	2010	2	DEPO-MEDRO	13205	FALSE	8339	93055.2	40315.8	52739.3	2020-04-01	2010-04-01				9028003
FFSU	XX	9	3475	22	2010	4	DEPO-MEDRO	536.5	FALSE	217	3628.83	3375.4	253.43	2020-10-01	2010-10-01				9347522
FFSU	XX	9	3475	3	2010	1	DEPO-MEDRO	4561.54	FALSE	1263	23098.5	21854.1	1244.37	2020-01-01	2010-01-01				9347503
FFSU	XX	9	280	51	2010	4	DEPO-MEDRO	771.525	FALSE	612	3920.33	2232.22	1688.11	2020-10-01	2010-10-01				9028051
FFSU	XX	9	306	12	2010	4	DEPO-MEDRO	1233.25	FALSE	1158	8720.17	6116.63	2603.54	2020-10-01	2010-10-01				9030612
MCOU	XX	9	274	1	2010	3	DEPO-MEDRO	2346	FALSE	760	5191.19	4648.97	542.22	2020-07-01	2010-07-01				9027401
FFSU	XX	9	3475	22	2010	2	DEPO-MEDRO	175	FALSE	47	919.35	914.04	5.31	2020-04-01	2010-04-01				9347522
FFSU	XX	9	280	3	2010	3	DEPO-MEDRO	14153.7	FALSE	8832	88175.9	47232.8	40943.2	2020-07-01	2010-07-01				9028003
FFSU	XX	9	280	52	2010	1	DEPO-MEDRO	588	FALSE	385	3291.44	1627.92	1663.52	2020-01-01	2010-01-01				9028052
FFSU	XX	9	3475	3	2010	3	DEPO-MEDRO	1875.12	FALSE	1584	25954.8	23514.2	2440.66	2020-07-01	2010-07-01				9347503
FFSU	XX	9	306	2	2010	4	DEPO-MEDRO	11828.6	FALSE	9541	102292	74587.1	27704.7	2020-10-01	2010-10-01				9030602
MCOU	XX	9	3475	3	2010	3	DEPO-MEDRO	20	FALSE	18	184.07	100.35	83.72	2020-07-01	2010-07-01				9347503
MCOU	XX	9	306	2	2010	3	DEPO-MEDRO	259.25	FALSE	123	956.85	887.58	69.27	2020-07-01	2010-07-01				9030602
MCOU	XX	9	3073	22	2010	3	DEPO-MEDRO		TRUE					2020-07-01	2010-07-01				9307322
FFSU	XX	9	3073	22	2010	1	DEPO-MEDRO		TRUE					2020-01-01	2010-01-01				9307322
MCOU	XX	9	3073	22	2010	4	DEPO-MEDRO		TRUE					2020-10-01	2010-10-01				9307322
FFSU	XX	9	306	1	2010	1	DEPO-MEDRO		TRUE					2020-01-01	2010-01-01				9030601
MCOU	XX	9	280	51	2010	3	DEPO-MEDRO		TRUE					2020-07-01	2010-07-01				9028051
FFSU	XX	9	3475	23	2010	1	DEPO-MEDRO		TRUE					2020-01-01	2010-01-01				9347523
FFSU	XX	9	3475	22	2010	1	DEPO-MEDRO		TRUE					2020-01-01	2010-01-01				9347522
MCOU	XX	9	280	51	2010	2	DEPO-MEDRO		TRUE					2020-04-01	2010-04-01				9028051
FFSU	XX	9	306	1	2010	4	DEPO-MEDRO		TRUE					2020-10-01	2010-10-01				9030601
MCOU	XX	9	3073	23	2010	4	DEPO-MEDRO		TRUE					2020-10-01	2010-10-01				9307323
FFSU	XX	9	280	32	2010	1	DEPO-MEDRO		TRUE					2020-01-01	2010-01-01				9028032
FFSU	XX	9	280	1	2010	2	DEPO-MEDRO		TRUE					2020-04-01	2010-04-01				9028001
MCOU	XX	9	3475	1	2010	1	DEPO-MEDRO		TRUE					2020-01-01	2010-01-01				9347501
MCOU	XX	9	280	52	2010	4	DEPO-MEDRO		TRUE					2020-10-01	2010-10-01				9028052
FFSU	XX	9	306	10	2010	1	DEPO-MEDRO		TRUE					2020-01-01	2010-01-01				9030610
MCOU	XX	9	280	52	2010	3	DEPO-MEDRO		TRUE					2020-07-01	2010-07-01				9028052
FFSU	XX	9	306	9	2010	4	DEPO-MEDRO		TRUE					2020-10-01	2010-10-01				9030609
MCOU	XX	9	306	2	2010	1	DEPO-MEDRO		TRUE					2020-01-01	2010-01-01				9030602
FFSU	XX	9	3475	23	2010	4	DEPO-MEDRO	70	FALSE	64	1988.79	1273.9	714.89	2020-10-01	2010-10-01				9347523
FFSU	XX	9	3475	23	2010	3	DEPO-MEDRO	127	FALSE	45	1167.71	674.66	493.05	2020-07-01	2010-07-01				9347523
FFSU	XX	9	3073	23	2010	2	DEPO-MEDRO	66.5	FALSE	41	632.6	632.6	0	2020-04-01	2010-04-01				9307323
FFSU	XX	9	280	52	2010	3	DEPO-MEDRO	1359	FALSE	612	7906.94	7069.56	837.38	2020-07-01	2010-07-01				9028052
FFSU	XX	9	3073	22	2010	2	DEPO-MEDRO	17	FALSE	13	98.36	98.36	0	2020-04-01	2010-04-01				9307322
MCOU	XX	9	3475	1	2010	4	DEPO-MEDRO	212.5	FALSE	202	563747	563554	192.64	2020-10-01	2010-10-01				9347501
FFSU	XX	9	3475	23	2010	2	DEPO-MEDRO	35	FALSE	31	693.09	345.64	347.45	2020-04-01	2010-04-01				9347523
FFSU	XX	9	3073	23	2010	3	DEPO-MEDRO	92.5	FALSE	63	799.32	774.59	24.73	2020-07-01	2010-07-01				9307323
MCOU	XX	9	3073	1	2010	3	DEPO-MEDRO	197	FALSE	96	648.01	548.7	99.31	2020-07-01	2010-07-01				9307301
FFSU	XX	9	3073	23	2010	4	DEPO-MEDRO	148.08	FALSE	101	1580.29	1388.14	192.15	2020-10-01	2010-10-01				9307323
MCOU	XX	9	274	1	2010	2	DEPO-MEDRO	268	FALSE	110	687.37	416.5	270.87	2020-04-01	2010-04-01				9027401
FFSU	XX	9	3073	3	2010	3	DEPO-MEDRO	1802.5	FALSE	1285	16290.9	12853.1	3437.8	2020-07-01	2010-07-01				9307303
FFSU	XX	9	306	12	2010	2	DEPO-MEDRO	910	FALSE	828	7209.93	5165.85	2044.08	2020-04-01	2010-04-01				9030612
MCOU	XX	9	280	51	2010	4	DEPO-MEDRO	23	FALSE	17	124.23	111.23	13	2020-10-01	2010-10-01				9028051
FFSU	XX	9	280	52	2010	2	DEPO-MEDRO	1120	FALSE	458	6053.93	4687.91	1366.02	2020-04-01	2010-04-01				9028052
FFSU	XX	9	3073	22	2010	4	DEPO-MEDRO	242.505	FALSE	78	4570.64	4440.57	130.07	2020-10-01	2010-10-01				9307322
FFSU	XX	9	280	2	2010	1	DEPO-MEDRO	3084.98	FALSE	2793	26679.3	12913.9	13765.5	2020-01-01	2010-01-01				9028002
FFSU	XX	9	280	51	2010	2	DEPO-MEDRO	491.5	FALSE	441	6426.16	1662.66	4763.5	2020-04-01	2010-04-01				9028051
FFSU	XX	9	3073	3	2010	1	DEPO-MEDRO	3645.75	FALSE	1189	20307.2	18352.3	1954.87	2020-01-01	2010-01-01				9307303
MCOU	XX	9	3475	3	2010	4	DEPO-MEDRO	40.5	FALSE	35	1128.2	1035.62	92.58	2020-10-01	2010-10-01				9347503
FFSU	XX	9	3073	1	2010	2	DEPO-MEDRO	4024.06	FALSE	3158	33677.7	29006.2	4671.51	2020-04-01	2010-04-01				9307301
FFSU	XX	9	3073	1	2010	1	DEPO-MEDRO	4408.48	FALSE	3362	31199.2	26880.3	4318.83	2020-01-01	2010-01-01				9307301
MCOU	XX	9	306	2	2010	2	DEPO-MEDRO	52	FALSE	37	451.8	406.54	45.26	2020-04-01	2010-04-01				9030602
MCOU	XX	9	3073	3	2010	2	DEPO-MEDRO	18	FALSE	16	126.58	88.76	37.82	2020-04-01	2010-04-01				9307303
FFSU	XX	9	306	2	2010	1	DEPO-MEDRO	10311.8	FALSE	8588	111160	80048.6	31111.2	2020-01-01	2010-01-01				9030602
MCOU	XX	9	3073	3	2010	4	DEPO-MEDRO	99.5	FALSE	86	458.19	341.17	117.02	2020-10-01	2010-10-01				9307303
MCOU	XX	9	3475	3	2010	2	DEPO-MEDRO	26	FALSE	22	229.48	132.47	97.01	2020-04-01	2010-04-01				9347503
MCOU	XX	9	306	2	2010	4	DEPO-MEDRO	429.5	FALSE	323	2794.9	2504.16	290.74	2020-10-01	2010-10-01				9030602
FFSU	XX	9	306	2	2010	2	DEPO-MEDRO	11143.8	FALSE	9253	112907	81128.5	31778.5	2020-04-01	2010-04-01				9030602
FFSU	XX	9	280	3	2010	4	DEPO-MEDRO	15280.4	FALSE	9956	82275.3	53969	28306.3	2020-10-01	2010-10-01				9028003
FFSU	XX	9	280	2	2010	2	DEPO-MEDRO	4542.64	FALSE	3595	28049.5	16242.4	11807.1	2020-04-01	2010-04-01				9028002
FFSU	XX	9	306	2	2010	3	DEPO-MEDRO	10732.9	FALSE	8756	93011.9	71872.6	21139.3	2020-07-01	2010-07-01				9030602
MCOU	XX	9	3475	22	2010	4	DEPO-MEDRO	38.75	FALSE	41	267.94	228.22	39.72	2020-10-01	2010-10-01				9347522
MCOU	XX	9	3475	22	2010	3	DEPO-MEDRO	20.5	FALSE	22	112.29	80.39	31.9	2020-07-01	2010-07-01				9347522
FFSU	XX	9	3475	1	2010	4	DEPO-MEDRO	5565.01	FALSE	5092	69454.2	63999.8	5454.41	2020-10-01	2010-10-01				9347501
MCOU	XX	9	3073	3	2010	3	DEPO-MEDRO	31	FALSE	22	168.51	125.67	42.84	2020-07-01	2010-07-01				9307303
FFSU	XX	9	280	2	2010	3	DEPO-MEDRO	4102.75	FALSE	3213	22528.7	15308.9	7219.82	2020-07-01	2010-07-01				9028002
MCOU	XX	9	280	3	2010	4	DEPO-MEDRO	453.5	FALSE	355	2150.5	1838.84	311.66	2020-10-01	2010-10-01				9028003
MCOU	XX	9	280	3	2010	3	DEPO-MEDRO	116.5	FALSE	99	454.62	414.42	40.2	2020-07-01	2010-07-01				9028003
MCOU	XX	9	306	12	2010	4	DEPO-MEDRO	13	FALSE	12	80.23	80.23	0	2020-10-01	2010-10-01				9030612
FFSU	XX	9	3073	1	2010	4	DEPO-MEDRO	5881.17	FALSE	4816	59245.5	54184	5061.5	2020-10-01	2010-10-01				9307301
MCOU	XX	9	3073	1	2010	2	DEPO-MEDRO	179	FALSE	64	475.21	459.51	15.7	2020-04-01	2010-04-01				9307301
MCOU	XX	9	280	2	2010	4	DEPO-MEDRO	166	FALSE	129	1046.2	970.83	75.37	2020-10-01	2010-10-01				9028002
MCOU	XX	9	274	1	2010	4	DEPO-MEDRO	2601	FALSE	829	7184.75	5340.16	1844.59	2020-10-01	2010-10-01				9027401
MCOU	XX	9	280	3	2010	2	DEPO-MEDRO	37.5	FALSE	30	203.5	192.13	11.37	2020-04-01	2010-04-01				9028003
FFSU	XX	9	3073	23	2010	1	DEPO-MEDRO	58	FALSE	30	826.84	826.84	0	2020-01-01	2010-01-01				9307323
FFSU	XX	9	280	2	2010	4	DEPO-MEDRO	4784.18	FALSE	3876	27961	19770	8191	2020-10-01	2010-10-01				9028002
MCOU	XX	9	3073	1	2010	4	DEPO-MEDRO	229	FALSE	120	845.95	758.93	87.02	2020-10-01	2010-10-01				9307301
FFSU	XX	9	3475	3	2010	2	DEPO-MEDRO	1913.83	FALSE	1472	27662.8	24838.8	2823.99	2020-04-01	2010-04-01				9347503
MCOU	XX	9	3475	1	2010	2	DEPO-MEDRO	90	FALSE	84	685.88	625.97	59.91	2020-04-01	2010-04-01				9347501
MCOU	XX	9	3475	1	2010	3	DEPO-MEDRO	114.5	FALSE	103	678.48	602.42	76.06	2020-07-01	2010-07-01				9347501
MCOU	XX	9	280	2	2010	2	DEPO-MEDRO	37	FALSE	38	175.01	136.18	38.83	2020-04-01	2010-04-01				9028002
FFSU	XX	9	280	3	2010	1	DEPO-MEDRO	13687.2	FALSE	8879	97521.3	48826.4	48694.9	2020-01-01	2010-01-01				9028003
FFSU	XX	9	280	52	2010	4	DEPO-MEDRO	2074	FALSE	887	13407.5	12292.4	1115.15	2020-10-01	2010-10-01				9028052
MCOU	XX	9	280	2	2010	3	DEPO-MEDRO	76.5	FALSE	61	274.88	235.06	39.82	2020-07-01	2010-07-01				9028002
FFSU	XX	9	3475	1	2010	1	DEPO-MEDRO	3285.83	FALSE	3128	38140.1	32730.6	5409.47	2020-01-01	2010-01-01				9347501
FFSU	XX	9	3475	1	2010	2	DEPO-MEDRO	5514.57	FALSE	3112	41889.5	36895.3	4994.24	2020-04-01	2010-04-01				9347501
FFSU	XX	9	3475	1	2010	3	DEPO-MEDRO	3904.66	FALSE	3653	50876	45331.6	5544.38	2020-07-01	2010-07-01				9347501
FFSU	XX	9	3073	3	2010	4	DEPO-MEDRO	3206	FALSE	1617	16980.9	12994.9	3985.95	2020-10-01	2010-10-01				9307303
FFSU	XX	9	3073	3	2010	2	DEPO-MEDRO	1760.45	FALSE	1239	16178.5	14382.3	1796.21	2020-04-01	2010-04-01				9307303
FFSU	XX	9	7376	3	2010	2	DEPO-PROVE		TRUE					2020-04-01	2010-04-01				9737603
MCOU	XX	9	7376	4	2010	1	DEPO-PROVE		TRUE					2020-01-01	2010-01-01				9737604
FFSU	XX	9	626	1	2010	2	DEPO-PROVE	1270.48	FALSE	977	95941.1	94502.4	1438.72	2020-04-01	2010-04-01				9062601
FFSU	XX	9	7376	4	2010	3	DEPO-PROVE	7425.44	FALSE	7388	447411	446005	1406.66	2020-07-01	2010-07-01				9737604
FFSU	XX	9	626	1	2010	4	DEPO-PROVE	1878.87	FALSE	1241	110734	108960	1773.64	2020-10-01	2010-10-01				9062601
FFSU	XX	9	746	30	2010	3	DEPO-PROVE	27101.5	FALSE	24657	1.25163e+06	1.24681e+06	4820.37	2020-07-01	2010-07-01				9074630
FFSU	XX	9	7376	1	2010	1	DEPO-PROVE		TRUE					2020-01-01	2010-01-01				9737601
FFSU	XX	9	746	31	2010	2	DEPO-PROVE		TRUE					2020-04-01	2010-04-01				9074631
FFSU	XX	9	7376	3	2010	4	DEPO-PROVE		TRUE					2020-10-01	2010-10-01				9737603
FFSU	XX	9	746	34	2010	2	DEPO-PROVE		TRUE					2020-04-01	2010-04-01				9074634
FFSU	XX	9	7376	2	2010	2	DEPO-PROVE		TRUE					2020-04-01	2010-04-01				9737602
FFSU	XX	9	7376	2	2010	4	DEPO-PROVE		TRUE					2020-10-01	2010-10-01				9737602
FFSU	XX	9	626	2	2010	2	DEPO-PROVE		TRUE					2020-04-01	2010-04-01				9062602
FFSU	XX	9	746	31	2010	1	DEPO-PROVE		TRUE					2020-01-01	2010-01-01				9074631
FFSU	XX	9	7376	3	2010	3	DEPO-PROVE		TRUE					2020-07-01	2010-07-01				9737603
FFSU	XX	9	7376	1	2010	2	DEPO-PROVE		TRUE					2020-04-01	2010-04-01				9737601
FFSU	XX	9	746	31	2010	3	DEPO-PROVE		TRUE					2020-07-01	2010-07-01				9074631
FFSU	XX	9	626	2	2010	3	DEPO-PROVE		TRUE					2020-07-01	2010-07-01				9062602
MCOU	XX	9	7376	2	2010	4	DEPO-PROVE		TRUE					2020-10-01	2010-10-01				9737602
FFSU	XX	9	746	34	2010	1	DEPO-PROVE		TRUE					2020-01-01	2010-01-01				9074634
FFSU	XX	9	7376	1	2010	3	DEPO-PROVE		TRUE					2020-07-01	2010-07-01				9737601
FFSU	XX	9	248	2	2010	3	DEPO-PROVE		TRUE					2020-07-01	2010-07-01				9024802
FFSU	XX	9	248	2	2010	2	DEPO-PROVE		TRUE					2020-04-01	2010-04-01				9024802
FFSU	XX	9	746	35	2010	3	DEPO-PROVE	12613.3	FALSE	12740	653354	652586	768.76	2020-07-01	2010-07-01				9074635
FFSU	XX	9	7376	3	2010	1	DEPO-PROVE	12	FALSE	12	650.44	569.4	81.04	2020-01-01	2010-01-01				9737603
FFSU	XX	9	7376	2	2010	1	DEPO-PROVE	14	FALSE	14	565.18	565.18	0	2020-01-01	2010-01-01				9737602
FFSU	XX	9	626	1	2010	1	DEPO-PROVE	1262.96	FALSE	1000	93938.2	92164.7	1773.45	2020-01-01	2010-01-01				9062601
FFSU	XX	9	248	2	2010	1	DEPO-PROVE	11	FALSE	11	444.07	444.07	0	2020-01-01	2010-01-01				9024802
MCOU	XX	9	626	1	2010	3	DEPO-PROVE	41.63	FALSE	19	2081.98	2055.58	26.4	2020-07-01	2010-07-01				9062601
FFSU	XX	9	626	2	2010	1	DEPO-PROVE	8.63	FALSE	22	1322.18	1286.18	36	2020-01-01	2010-01-01				9062602
MCOU	XX	9	626	1	2010	2	DEPO-PROVE	35	FALSE	17	1218.13	1218.13	0	2020-04-01	2010-04-01				9062601
FFSU	XX	9	7376	4	2010	4	DEPO-PROVE	8514.62	FALSE	8664	484545	483136	1409.26	2020-10-01	2010-10-01				9737604
FFSU	XX	9	746	30	2010	4	DEPO-PROVE	22158.9	FALSE	22214	1.2398e+06	1.2361e+06	3704.79	2020-10-01	2010-10-01				9074630
FFSU	XX	9	746	30	2010	1	DEPO-PROVE	33005.3	FALSE	31253	1.28388e+06	1.27772e+06	6157.5	2020-01-01	2010-01-01				9074630
FFSU	XX	9	746	30	2010	2	DEPO-PROVE	33985.6	FALSE	34166	1.37847e+06	1.37327e+06	5205.59	2020-04-01	2010-04-01				9074630
MCOU	XX	9	746	35	2010	2	DEPO-PROVE	132	FALSE	128	749934	749821	113.43	2020-04-01	2010-04-01				9074635
FFSU	XX	9	7376	4	2010	1	DEPO-PROVE	7846.89	FALSE	7654	434394	433056	1338.64	2020-01-01	2010-01-01				9737604
FFSU	XX	9	746	35	2010	4	DEPO-PROVE	11533.5	FALSE	11699	595913	595223	690.12	2020-10-01	2010-10-01				9074635
MCOU	XX	9	746	35	2010	3	DEPO-PROVE	169	FALSE	169	7312.81	5578.15	1734.66	2020-07-01	2010-07-01				9074635
MCOU	XX	9	626	1	2010	4	DEPO-PROVE	31.38	FALSE	30	1600.17	1550.77	49.4	2020-10-01	2010-10-01				9062601
MCOU	XX	9	746	35	2010	4	DEPO-PROVE	182.334	FALSE	180	7762.95	6304.2	1458.75	2020-10-01	2010-10-01				9074635
MCOU	XX	9	7376	4	2010	3	DEPO-PROVE	382	FALSE	381	21722.2	16178.9	5543.38	2020-07-01	2010-07-01				9737604
FFSU	XX	9	746	35	2010	2	DEPO-PROVE	11610.1	FALSE	11833	622679	622281	398.49	2020-04-01	2010-04-01				9074635
FFSU	XX	9	626	1	2010	3	DEPO-PROVE	1358.53	FALSE	985	99496.6	98364.6	1132.01	2020-07-01	2010-07-01				9062601
MCOU	XX	9	7376	4	2010	4	DEPO-PROVE	489	FALSE	493	29492.6	22960.3	6532.28	2020-10-01	2010-10-01				9737604
MCOU	XX	9	746	30	2010	3	DEPO-PROVE	1359.5	FALSE	1162	63339.1	57508	5831.11	2020-07-01	2010-07-01				9074630
MCOU	XX	9	746	30	2010	2	DEPO-PROVE	374	FALSE	372	25093	19877.5	5215.52	2020-04-01	2010-04-01				9074630
FFSU	XX	9	7376	4	2010	2	DEPO-PROVE	7546.13	FALSE	7749	458119	456415	1703.91	2020-04-01	2010-04-01				9737604
MCOU	XX	9	746	30	2010	1	DEPO-PROVE	18	FALSE	18	1340	691	649	2020-01-01	2010-01-01				9074630
MCOU	XX	9	746	30	2010	4	DEPO-PROVE	1924	FALSE	1921	102622	91949.6	10672.4	2020-10-01	2010-10-01				9074630
FFSU	XX	9	746	35	2010	1	DEPO-PROVE	10823.2	FALSE	10499	558785	558164	621.15	2020-01-01	2010-01-01				9074635
MCOU	XX	9	7376	4	2010	2	DEPO-PROVE	191	FALSE	191	13257.6	8548.8	4708.82	2020-04-01	2010-04-01				9737604
MCOU	XX	9	4709	13	2010	4	DEPO-SUBQ	23.41	FALSE	51	3272.85	2812.41	460.44	2020-10-01	2010-10-01				9470913
FFSU	XX	9	4709	13	2010	4	DEPO-SUBQ	872.377	FALSE	1101	112733	111488	1245.16	2020-10-01	2010-10-01				9470913
MCOU	XX	9	4709	13	2010	3	DEPO-SUBQ	14.977	FALSE	18	1738.5	1733.58	4.92	2020-07-01	2010-07-01				9470913
MCOU	XX	9	4709	1	2010	3	DEPO-SUBQ	186.531	FALSE	149	9574.5	9561.98	12.52	2020-07-01	2010-07-01				9470901
MCOU	XX	9	4709	1	2010	4	DEPO-SUBQ	100.831	FALSE	86	5801.58	5789.15	12.43	2020-10-01	2010-10-01				9470901
FFSU	XX	9	4709	1	2010	2	DEPO-SUBQ	3084.25	FALSE	3778	325583	324329	1254.37	2020-04-01	2010-04-01				9470901
MCOU	XX	9	4709	1	2010	1	DEPO-SUBQ		TRUE					2020-01-01	2010-01-01				9470901
FFSU	XX	9	4709	13	2010	1	DEPO-SUBQ	27.1	FALSE	30	3163.37	3128.84	34.53	2020-01-01	2010-01-01				9470913
FFSU	XX	9	4709	1	2010	3	DEPO-SUBQ	2035.05	FALSE	2110	179595	179065	530.7	2020-07-01	2010-07-01				9470901
MCOU	XX	9	4709	1	2010	2	DEPO-SUBQ	10.4	FALSE	19	1149.38	1112.48	36.9	2020-04-01	2010-04-01				9470901
MCOU	XX	9	4709	13	2010	2	DEPO-SUBQ	9.088	FALSE	12	1098.38	1095.38	3	2020-04-01	2010-04-01				9470913
FFSU	XX	9	4709	13	2010	2	DEPO-SUBQ	287.031	FALSE	338	32449.6	32197.9	251.71	2020-04-01	2010-04-01				9470913
FFSU	XX	9	4709	1	2010	4	DEPO-SUBQ	3298.19	FALSE	3275	299370	299092	278.45	2020-10-01	2010-10-01				9470901
FFSU	XX	9	4709	13	2010	3	DEPO-SUBQ	819.849	FALSE	935	94890	93756.6	1133.42	2020-07-01	2010-07-01				9470913
FFSU	XX	9	4709	1	2010	1	DEPO-SUBQ	2336.23	FALSE	2799	250071	248972	1099.11	2020-01-01	2010-01-01				9470901
MCOU	XX	9	417	1	2010	1	DEPO-TESTO		TRUE					2020-01-01	2010-01-01				9041701
FFSU	XX	9	417	2	2010	1	DEPO-TESTO	1853.8	FALSE	522	15974.4	14879.4	1095.02	2020-01-01	2010-01-01				9041702
FFSU	XX	9	417	1	2010	3	DEPO-TESTO	2397	FALSE	1284	47522.7	46073.3	1449.43	2020-07-01	2010-07-01				9041701
MCOU	XX	9	417	1	2010	4	DEPO-TESTO	144	FALSE	78	2854.44	2534.9	319.54	2020-10-01	2010-10-01				9041701
FFSU	XX	9	417	1	2010	2	DEPO-TESTO	1861.8	FALSE	934	32603.7	31713.6	890.08	2020-04-01	2010-04-01				9041701
MCOU	XX	9	417	2	2010	2	DEPO-TESTO		TRUE					2020-04-01	2010-04-01				9041702
MCOU	XX	9	347	2	2010	3	DEPO-TESTO		TRUE					2020-07-01	2010-07-01				9034702
MCOU	XX	9	347	2	2010	4	DEPO-TESTO	68	FALSE	17	301.19	293.91	7.28	2020-10-01	2010-10-01				9034702
MCOU	XX	9	347	2	2010	2	DEPO-TESTO		TRUE					2020-04-01	2010-04-01				9034702
FFSU	XX	9	347	1	2010	1	DEPO-TESTO		TRUE					2020-01-01	2010-01-01				9034701
MCOU	XX	9	417	1	2010	2	DEPO-TESTO	98	FALSE	47	2266.93	2172.3	94.63	2020-04-01	2010-04-01				9041701
MCOU	XX	9	417	2	2010	3	DEPO-TESTO	89	FALSE	16	1078.38	1049.28	29.1	2020-07-01	2010-07-01				9041702
FFSU	XX	9	347	2	2010	4	DEPO-TESTO	1476	FALSE	477	6469.26	5742.8	726.46	2020-10-01	2010-10-01				9034702
MCOU	XX	9	417	1	2010	3	DEPO-TESTO	256	FALSE	120	5810.67	5535.27	275.4	2020-07-01	2010-07-01				9041701
MCOU	XX	9	417	2	2010	4	DEPO-TESTO	292.5	FALSE	65	3075.92	3003.54	72.38	2020-10-01	2010-10-01				9041702
FFSU	XX	9	417	1	2010	4	DEPO-TESTO	2235.6	FALSE	1335	40703.6	38663.7	2039.93	2020-10-01	2010-10-01				9041701
FFSU	XX	9	417	2	2010	3	DEPO-TESTO	3536.1	FALSE	875	34106.3	33078	1028.26	2020-07-01	2010-07-01				9041702
FFSU	XX	9	417	2	2010	4	DEPO-TESTO	3411.15	FALSE	1027	29998.2	28838.9	1159.34	2020-10-01	2010-10-01				9041702
FFSU	XX	9	347	2	2010	2	DEPO-TESTO	1722	FALSE	578	5711.06	5289.84	421.22	2020-04-01	2010-04-01				9034702
FFSU	XX	9	417	2	2010	2	DEPO-TESTO	2634.35	FALSE	697	24769.1	23427.5	1341.55	2020-04-01	2010-04-01				9041702
FFSU	XX	9	417	1	2010	1	DEPO-TESTO	901	FALSE	571	17209.5	16944.2	265.4	2020-01-01	2010-01-01				9041701
FFSU	XX	9	347	2	2010	3	DEPO-TESTO	2015	FALSE	656	8038.19	7615.13	423.06	2020-07-01	2010-07-01				9034702
FFSU	XX	9	347	2	2010	1	DEPO-TESTO	1797.6	FALSE	633	6987.31	6370.92	616.39	2020-01-01	2010-01-01				9034702
MCOU	XX	574	71	16	2010	3	DERMABASE		TRUE					2020-07-01	2010-07-01				574007116
MCOU	XX	574	71	16	2010	1	DERMABASE		TRUE					2020-01-01	2010-01-01				574007116
MCOU	XX	574	71	16	2010	4	DERMABASE		TRUE					2020-10-01	2010-10-01				574007116
FFSU	XX	574	71	16	2010	4	DERMABASE	5667.36	FALSE	39	307.14	307.14	0	2020-10-01	2010-10-01				574007116
FFSU	XX	574	71	16	2010	1	DERMABASE	5472.1	FALSE	45	288.93	285.93	3	2020-01-01	2010-01-01				574007116
FFSU	XX	574	71	16	2010	2	DERMABASE	11078.7	FALSE	47	507.28	501.21	6.07	2020-04-01	2010-04-01				574007116
FFSU	XX	574	71	16	2010	3	DERMABASE	5636.44	FALSE	35	247.63	238.61	9.02	2020-07-01	2010-07-01				574007116
FFSU	XX	46287	502	16	2010	3	DERMACLOUD		TRUE					2020-07-01	2010-07-01				46287050216
FFSU	XX	46287	502	16	2010	2	DERMACLOUD		TRUE					2020-04-01	2010-04-01				46287050216
FFSU	XX	46287	502	16	2010	4	DERMACLOUD		TRUE					2020-10-01	2010-10-01				46287050216
FFSU	XX	61924	234	4	2010	2	DERMAFUNGA		TRUE					2020-04-01	2010-04-01				61924023404
MCOU	XX	61924	234	4	2010	3	DERMAFUNGA		TRUE					2020-07-01	2010-07-01				61924023404
FFSU	XX	61924	234	4	2010	1	DERMAFUNGA		TRUE					2020-01-01	2010-01-01				61924023404
FFSU	XX	61924	234	4	2010	3	DERMAFUNGA		TRUE					2020-07-01	2010-07-01				61924023404
FFSU	XX	61924	234	4	2010	4	DERMAFUNGA		TRUE					2020-10-01	2010-10-01				61924023404
FFSU	XX	25382	127	52	2010	3	DERMAGRAN		TRUE					2020-07-01	2010-07-01				25382012752
FFSU	XX	25382	126	34	2010	1	DERMAGRAN	3966.6	FALSE	18	549.17	519.17	30	2020-01-01	2010-01-01				25382012634
FFSU	XX	25382	126	34	2010	4	DERMAGRAN	5451.02	FALSE	31	776.08	730.08	46	2020-10-01	2010-10-01				25382012634
FFSU	XX	25382	126	36	2010	3	DERMAGRAN	6462.2	FALSE	56	984.65	984.65	0	2020-07-01	2010-07-01				25382012636
FFSU	XX	25382	126	36	2010	2	DERMAGRAN	26560.2	FALSE	221	3521.19	3491.19	30	2020-04-01	2010-04-01				25382012636
FFSU	XX	25382	126	34	2010	3	DERMAGRAN	4294.8	FALSE	22	619.2	583.2	36	2020-07-01	2010-07-01				25382012634
FFSU	XX	25382	126	36	2010	4	DERMAGRAN	4989.8	FALSE	43	730.49	706.49	24	2020-10-01	2010-10-01				25382012636
FFSU	XX	25382	126	36	2010	1	DERMAGRAN	54332	FALSE	457	7485.9	7451.9	34	2020-01-01	2010-01-01				25382012636
FFSU	XX	25382	126	34	2010	2	DERMAGRAN	3742.2	FALSE	20	535.43	501.43	34	2020-04-01	2010-04-01				25382012634
FFSU	XX	50484	492	0	2010	2	DERMAL WOU		TRUE					2020-04-01	2010-04-01				50484049200
FFSU	XX	50484	492	0	2010	1	DERMAL WOU	12000	FALSE	50	701.25	701.25	0	2020-01-01	2010-01-01				50484049200
MCOU	XX	45802	603	17	2010	3	DERMALUBE		TRUE					2020-07-01	2010-07-01				45802060317
MCOU	XX	45802	603	17	2010	2	DERMALUBE		TRUE					2020-04-01	2010-04-01				45802060317
FFSU	XX	45802	603	17	2010	3	DERMALUBE		TRUE					2020-07-01	2010-07-01				45802060317
FFSU	XX	45802	603	17	2010	4	DERMALUBE		TRUE					2020-10-01	2010-10-01				45802060317
FFSU	XX	45802	603	17	2010	2	DERMALUBE		TRUE					2020-04-01	2010-04-01				45802060317
MCOU	XX	45802	603	17	2010	1	DERMALUBE		TRUE					2020-01-01	2010-01-01				45802060317
MCOU	XX	45802	603	17	2010	4	DERMALUBE		TRUE					2020-10-01	2010-10-01				45802060317
FFSU	XX	45802	603	17	2010	1	DERMALUBE		TRUE					2020-01-01	2010-01-01				45802060317
FFSU	XX	61924	224	4	2010	1	DERMAMED		TRUE					2020-01-01	2010-01-01				61924022404
FFSU	XX	61924	214	4	2010	2	DERMAMED	6265.4	FALSE	54	746.54	746.54	0	2020-04-01	2010-04-01				61924021404
FFSU	XX	61924	214	44	2010	3	DERMAMED O		TRUE					2020-07-01	2010-07-01				61924021444
FFSU	XX	61924	214	44	2010	1	DERMAMED O		TRUE					2020-01-01	2010-01-01				61924021444
FFSU	XX	61924	214	4	2010	4	DERMAMED O	18822.9	FALSE	167	1648.92	1642.92	6	2020-10-01	2010-10-01				61924021404
FFSU	XX	61924	214	4	2010	3	DERMAMED O	21737	FALSE	191	2351.45	2351.45	0	2020-07-01	2010-07-01				61924021404
FFSU	XX	61924	214	4	2010	1	DERMAMED O	17284	FALSE	151	2348.64	2344.64	4	2020-01-01	2010-01-01				61924021404
MCOU	XX	61924	184	4	2010	3	DERMAPHOR		TRUE					2020-07-01	2010-07-01				61924018404
MCOU	XX	61924	184	4	2010	2	DERMAPHOR		TRUE					2020-04-01	2010-04-01				61924018404
MCOU	XX	61924	184	16	2010	1	DERMAPHOR		TRUE					2020-01-01	2010-01-01				61924018416
FFSU	XX	61924	184	4	2010	1	DERMAPHOR	4735	FALSE	45	288.02	288.02	0	2020-01-01	2010-01-01				61924018404
FFSU	XX	61924	184	4	2010	2	DERMAPHOR	8020.75	FALSE	56	301.36	301.36	0	2020-04-01	2010-04-01				61924018404
MCOU	XX	61924	184	4	2010	4	DERMAPHOR	1416	FALSE	12	54.28	54.28	0	2020-10-01	2010-10-01				61924018404
FFSU	XX	61924	184	16	2010	3	DERMAPHOR	85452.4	FALSE	266	2237.28	2231.28	6	2020-07-01	2010-07-01				61924018416
FFSU	XX	61924	184	4	2010	4	DERMAPHOR	5597.1	FALSE	63	260.98	244.76	16.22	2020-10-01	2010-10-01				61924018404
FFSU	XX	61924	184	4	2010	3	DERMAPHOR	7023.3	FALSE	86	312.58	312.58	0	2020-07-01	2010-07-01				61924018404
MCOU	XX	61924	184	16	2010	3	DERMAPHOR	11804	FALSE	28	276.13	276.13	0	2020-07-01	2010-07-01				61924018416
FFSU	XX	61924	184	16	2010	2	DERMAPHOR	58713	FALSE	149	1618.85	1601.85	17	2020-04-01	2010-04-01				61924018416
MCOU	XX	61924	184	16	2010	4	DERMAPHOR	18886	FALSE	45	441.65	441.65	0	2020-10-01	2010-10-01				61924018416
MCOU	XX	61924	184	16	2010	2	DERMAPHOR	14734	FALSE	33	236.69	235.69	1	2020-04-01	2010-04-01				61924018416
FFSU	XX	61924	184	16	2010	1	DERMAPHOR	47478	FALSE	129	1535.6	1533.6	2	2020-01-01	2010-01-01				61924018416
FFSU	XX	61924	184	16	2010	4	DERMAPHOR	115811	FALSE	456	3040.63	3035.4	5.23	2020-10-01	2010-10-01				61924018416
FFSU	XX	61924	188	8	2010	4	DERMASARRA		TRUE					2020-10-01	2010-10-01				61924018808
FFSU	XX	61924	188	8	2010	3	DERMASARRA		TRUE					2020-07-01	2010-07-01				61924018808
FFSU	XX	61924	188	8	2010	2	DERMASARRA		TRUE					2020-04-01	2010-04-01				61924018808
FFSU	XX	61924	188	8	2010	1	DERMASARRA	5544	FALSE	25	220.36	220.36	0	2020-01-01	2010-01-01				61924018808
FFSU	XX	28105	150	4	2010	3	DERMA-SMOO	1.47091e+06	FALSE	12043	471042	467860	3181.28	2020-07-01	2010-07-01				28105015004
MCOU	XX	28105	150	4	2010	1	DERMA-SMOO	32394.8	FALSE	295	10702	10698	4	2020-01-01	2010-01-01				28105015004
FFSU	XX	28105	150	4	2010	2	DERMA-SMOO	1.44023e+06	FALSE	11887	462873	459554	3319.43	2020-04-01	2010-04-01				28105015004
MCOU	XX	28105	149	4	2010	1	DERMA-SMOO	19834.4	FALSE	167	6181.07	6166.07	15	2020-01-01	2010-01-01				28105014904
MCOU	XX	28105	149	4	2010	3	DERMA-SMOO	206996	FALSE	1802	66447.1	65753.7	693.36	2020-07-01	2010-07-01				28105014904
FFSU	XX	28105	149	4	2010	2	DERMA-SMOO	1.1004e+06	FALSE	8847	359488	354309	5179.07	2020-04-01	2010-04-01				28105014904
MCOU	XX	28105	149	4	2010	4	DERMA-SMOO	195596	FALSE	1698	62904	62387.3	516.69	2020-10-01	2010-10-01				28105014904
FFSU	XX	28105	150	4	2010	1	DERMA-SMOO	1.33868e+06	FALSE	10827	414620	411664	2955.77	2020-01-01	2010-01-01				28105015004
MCOU	XX	28105	149	4	2010	2	DERMA-SMOO	187590	FALSE	1638	61392	60934.7	457.25	2020-04-01	2010-04-01				28105014904
FFSU	XX	28105	149	4	2010	4	DERMA-SMOO	1.03992e+06	FALSE	8496	341951	337981	3969.67	2020-10-01	2010-10-01				28105014904
FFSU	XX	28105	149	4	2010	3	DERMA-SMOO	1.00898e+06	FALSE	8223	332344	327279	5064.98	2020-07-01	2010-07-01				28105014904
FFSU	XX	28105	150	4	2010	4	DERMA-SMOO	1.56286e+06	FALSE	12892	503820	501417	2403.61	2020-10-01	2010-10-01				28105015004
MCOU	XX	28105	150	4	2010	2	DERMA-SMOO	463735	FALSE	4077	154572	153481	1090.74	2020-04-01	2010-04-01				28105015004
FFSU	XX	28105	149	4	2010	1	DERMA-SMOO	985592	FALSE	8021	325357	311390	13967.5	2020-01-01	2010-01-01				28105014904
MCOU	XX	28105	150	4	2010	3	DERMA-SMOO	573127	FALSE	5044	183230	182291	939.33	2020-07-01	2010-07-01				28105015004
MCOU	XX	28105	150	4	2010	4	DERMA-SMOO	596731	FALSE	5179	189734	188961	773.19	2020-10-01	2010-10-01				28105015004
FFSU	XX	66	508	60	2010	1	DERMATOP 0	4410	FALSE	74	4477.25	4473.25	4	2020-01-01	2010-01-01				66050860
FFSU	XX	66	508	60	2010	2	DERMATOP 0	4680	FALSE	78	4723.72	4719.72	4	2020-04-01	2010-04-01				66050860
FFSU	XX	66	508	60	2010	3	DERMATOP 0	4020	FALSE	65	4002.31	3982.41	19.9	2020-07-01	2010-07-01				66050860
MCOU	XX	66	507	60	2010	2	DERMATOP 1		TRUE					2020-04-01	2010-04-01				66050760
MCOU	XX	66	507	60	2010	3	DERMATOP 1		TRUE					2020-07-01	2010-07-01				66050760
MCOU	XX	66	508	60	2010	3	DERMATOP 1		TRUE					2020-07-01	2010-07-01				66050860
MCOU	XX	66	508	60	2010	4	DERMATOP 1		TRUE					2020-10-01	2010-10-01				66050860
MCOU	XX	66	507	60	2010	4	DERMATOP 1		TRUE					2020-10-01	2010-10-01				66050760
MCOU	XX	66	508	60	2010	2	DERMATOP 1		TRUE					2020-04-01	2010-04-01				66050860
FFSU	XX	66	507	60	2010	2	DERMATOP 1	5850	FALSE	93	6259.44	6216.74	42.7	2020-04-01	2010-04-01				66050760
FFSU	XX	66	507	60	2010	3	DERMATOP 1	6000	FALSE	96	6398.86	6389.86	9	2020-07-01	2010-07-01				66050760
FFSU	XX	66	507	60	2010	4	DERMATOP 1	5670	FALSE	90	5972.81	5918.39	54.42	2020-10-01	2010-10-01				66050760
FFSU	XX	66	507	60	2010	1	DERMATOP 1	4080	FALSE	65	4299.9	4287.98	11.92	2020-01-01	2010-01-01				66050760
FFSU	XX	66	508	60	2010	4	DERMATOP 1	5880	FALSE	97	5926.47	5914.47	12	2020-10-01	2010-10-01				66050860
FFSU	XX	58980	811	10	2010	4	DERMAZENE		TRUE					2020-10-01	2010-10-01				58980081110
FFSU	XX	58980	811	10	2010	1	DERMAZENE		TRUE					2020-01-01	2010-01-01				58980081110
MCOU	XX	58980	811	10	2010	2	DERMAZENE		TRUE					2020-04-01	2010-04-01				58980081110
FFSU	XX	58980	811	10	2010	2	DERMAZENE		TRUE					2020-04-01	2010-04-01				58980081110
MCOU	XX	58980	811	10	2010	3	DERMAZENE		TRUE					2020-07-01	2010-07-01				58980081110
MCOU	XX	58980	811	10	2010	4	DERMAZENE		TRUE					2020-10-01	2010-10-01				58980081110
FFSU	XX	58980	811	10	2010	3	DERMAZENE	1506.8	FALSE	14	1821.22	1806.22	15	2020-07-01	2010-07-01				58980081110
FFSU	XX	573	850	45	2010	3	DERMOPLAST		TRUE					2020-07-01	2010-07-01				573085045
FFSU	XX	573	850	45	2010	4	DERMOPLAST		TRUE					2020-10-01	2010-10-01				573085045
FFSU	XX	573	850	45	2010	2	DERMOPLAST		TRUE					2020-04-01	2010-04-01				573085045
MCOU	XX	573	855	20	2010	2	DERMOPLAST		TRUE					2020-04-01	2010-04-01				573085520
FFSU	XX	573	855	20	2010	3	DERMOPLAST		TRUE					2020-07-01	2010-07-01				573085520
MCOU	XX	28105	160	20	2010	1	DERMOTIC		TRUE					2020-01-01	2010-01-01				28105016020
FFSU	XX	28105	160	20	2010	1	DERMOTIC O	27290	FALSE	1351	42557.3	41640.6	916.71	2020-01-01	2010-01-01				28105016020
FFSU	XX	28105	160	20	2010	4	DERMOTIC O	36592	FALSE	1813	58466.4	57357.7	1108.72	2020-10-01	2010-10-01				28105016020
MCOU	XX	28105	160	20	2010	2	DERMOTIC O	2238	FALSE	117	3494.3	3426.02	68.28	2020-04-01	2010-04-01				28105016020
MCOU	XX	28105	160	20	2010	3	DERMOTIC O	2895	FALSE	153	4398.19	4369.55	28.64	2020-07-01	2010-07-01				28105016020
MCOU	XX	28105	160	20	2010	4	DERMOTIC O	2516	FALSE	133	3848.83	3797.17	51.66	2020-10-01	2010-10-01				28105016020
FFSU	XX	28105	160	20	2010	2	DERMOTIC O	28630	FALSE	1415	45821	44916.3	904.7	2020-04-01	2010-04-01				28105016020
FFSU	XX	28105	160	20	2010	3	DERMOTIC O	33741	FALSE	1638	54075.3	52574.7	1500.64	2020-07-01	2010-07-01				28105016020
FFSU	XX	67	960	40	2010	2	DESENEX		TRUE					2020-04-01	2010-04-01				67096040
FFSU	XX	67	959	30	2010	1	DESENEX		TRUE					2020-01-01	2010-01-01				67095930
FFSU	XX	67	968	46	2010	2	DESENEX		TRUE					2020-04-01	2010-04-01				67096846
FFSU	XX	67	960	40	2010	3	DESENEX		TRUE					2020-07-01	2010-07-01				67096040
FFSU	XX	67	978	40	2010	1	DESENEX		TRUE					2020-01-01	2010-01-01				67097840
FFSU	XX	67	6190	5	2010	1	DESENEX		TRUE					2020-01-01	2010-01-01				67619005
FFSU	XX	67	968	46	2010	1	DESENEX		TRUE					2020-01-01	2010-01-01				67096846
MCOU	XX	67	959	40	2010	1	DESENEX		TRUE					2020-01-01	2010-01-01				67095940
FFSU	XX	67	959	30	2010	3	DESENEX		TRUE					2020-07-01	2010-07-01				67095930
FFSU	XX	67	960	40	2010	4	DESENEX		TRUE					2020-10-01	2010-10-01				67096040
FFSU	XX	67	959	30	2010	2	DESENEX		TRUE					2020-04-01	2010-04-01				67095930
MCOU	XX	67	949	15	2010	1	DESENEX		TRUE					2020-01-01	2010-01-01				67094915
FFSU	XX	67	960	40	2010	1	DESENEX		TRUE					2020-01-01	2010-01-01				67096040
FFSU	XX	67	6190	5	2010	2	DESENEX 1%		TRUE					2020-04-01	2010-04-01				67619005
MCOU	XX	67	949	30	2010	2	DESENEX 2%	5992	FALSE	48	420.11	414.24	5.87	2020-04-01	2010-04-01				67094930
FFSU	XX	67	969	46	2010	4	DESENEX 2%		TRUE					2020-10-01	2010-10-01				67096946
FFSU	XX	67	969	46	2010	3	DESENEX 2%		TRUE					2020-07-01	2010-07-01				67096946
MCOU	XX	67	959	40	2010	4	DESENEX 2%		TRUE					2020-10-01	2010-10-01				67095940
FFSU	XX	67	958	30	2010	2	DESENEX 2%		TRUE					2020-04-01	2010-04-01				67095830
MCOU	XX	67	949	30	2010	1	DESENEX 2%		TRUE					2020-01-01	2010-01-01				67094930
FFSU	XX	67	958	30	2010	1	DESENEX 2%		TRUE					2020-01-01	2010-01-01				67095830
FFSU	XX	67	969	46	2010	2	DESENEX 2%		TRUE					2020-04-01	2010-04-01				67096946
FFSU	XX	67	949	15	2010	2	DESENEX 2%	8954.01	FALSE	165	897.28	857.28	40	2020-04-01	2010-04-01				67094915
FFSU	XX	67	949	30	2010	3	DESENEX 2%	45828	FALSE	489	3611.59	3487.09	124.5	2020-07-01	2010-07-01				67094930
FFSU	XX	67	959	40	2010	1	DESENEX 2%	11774	FALSE	103	573.86	573.36	0.5	2020-01-01	2010-01-01				67095940
FFSU	XX	67	949	30	2010	2	DESENEX 2%	35236	FALSE	380	2799.28	2639.28	160	2020-04-01	2010-04-01				67094930
MCOU	XX	67	949	30	2010	4	DESENEX 2%	3665	FALSE	42	288.1	286.1	2	2020-10-01	2010-10-01				67094930
FFSU	XX	67	959	40	2010	2	DESENEX 2%	9549.01	FALSE	83	479.49	466.49	13	2020-04-01	2010-04-01				67095940
FFSU	XX	67	959	40	2010	3	DESENEX 2%	11973	FALSE	99	598.79	596.29	2.5	2020-07-01	2010-07-01				67095940
MCOU	XX	67	959	40	2010	3	DESENEX 2%	2069	FALSE	16	108.62	106.62	2	2020-07-01	2010-07-01				67095940
MCOU	XX	67	959	40	2010	2	DESENEX 2%	1250	FALSE	11	63.92	60.92	3	2020-04-01	2010-04-01				67095940
FFSU	XX	67	949	15	2010	3	DESENEX 2%	9317	FALSE	178	1032.02	1010.02	22	2020-07-01	2010-07-01				67094915
MCOU	XX	67	949	15	2010	4	DESENEX 2%	3294	FALSE	74	598.05	598.05	0	2020-10-01	2010-10-01				67094915
FFSU	XX	67	949	30	2010	1	DESENEX 2%	33710	FALSE	384	2672.1	2599.6	72.5	2020-01-01	2010-01-01				67094930
MCOU	XX	67	949	15	2010	2	DESENEX 2%	1305	FALSE	29	263.74	263.74	0	2020-04-01	2010-04-01				67094915
FFSU	XX	67	949	30	2010	4	DESENEX 2%	37296	FALSE	379	2704.33	2578.83	125.5	2020-10-01	2010-10-01				67094930
FFSU	XX	67	949	15	2010	4	DESENEX 2%	8035.01	FALSE	145	883.67	865.67	18	2020-10-01	2010-10-01				67094915
MCOU	XX	67	949	15	2010	3	DESENEX 2%	2475	FALSE	55	456.39	456.39	0	2020-07-01	2010-07-01				67094915
FFSU	XX	67	959	40	2010	4	DESENEX 2%	8504	FALSE	73	457.7	447.7	10	2020-10-01	2010-10-01				67095940
MCOU	XX	67	949	30	2010	3	DESENEX 2%	6622	FALSE	77	593	588	5	2020-07-01	2010-07-01				67094930
FFSU	XX	67	949	15	2010	1	DESENEX 2%	7720.01	FALSE	146	742.33	708.83	33.5	2020-01-01	2010-01-01				67094915
MCOU	XX	67	6190	5	2010	4	DESENEX AF		TRUE					2020-10-01	2010-10-01				67619005
FFSU	XX	67	969	46	2010	1	DESENEX SP		TRUE					2020-01-01	2010-01-01				67096946
MCOU	XX	78	347	51	2010	3	DESFERAL		TRUE					2020-07-01	2010-07-01				78034751
FFSU	XX	78	347	51	2010	3	DESFERAL 2	2229.4	FALSE	271	190934	188420	2514.1	2020-07-01	2010-07-01				78034751
FFSU	XX	78	347	51	2010	1	DESFERAL 2	1476.55	FALSE	194	137413	136095	1318.6	2020-01-01	2010-01-01				78034751
FFSU	XX	78	347	51	2010	4	DESFERAL 2	2721.11	FALSE	372	234102	211806	22296	2020-10-01	2010-10-01				78034751
FFSU	XX	78	347	51	2010	2	DESFERAL 2	1129	FALSE	229	100919	98745.9	2172.57	2020-04-01	2010-04-01				78034751
MCOU	XX	78	347	51	2010	4	DESFERAL 2	47.063	FALSE	11	4349.14	4349.14	0	2020-10-01	2010-10-01				78034751
MCOU	XX	78	467	91	2010	4	DESFERAL M	48	FALSE	13	1109.78	949.22	160.56	2020-10-01	2010-10-01				78046791
MCOU	XX	78	467	91	2010	3	DESFERAL M	72	FALSE	20	772.22	772.22	0	2020-07-01	2010-07-01				78046791
FFSU	XX	83	3801	4	2010	1	DESFERAL M		TRUE					2020-01-01	2010-01-01				83380104
FFSU	XX	83	3801	4	2010	3	DESFERAL M		TRUE					2020-07-01	2010-07-01				83380104
FFSU	XX	83	3801	4	2010	4	DESFERAL M		TRUE					2020-10-01	2010-10-01				83380104
FFSU	XX	83	3801	4	2010	2	DESFERAL M		TRUE					2020-04-01	2010-04-01				83380104
MCOU	XX	83	3801	4	2010	4	DESFERAL M		TRUE					2020-10-01	2010-10-01				83380104
FFSU	XX	78	467	91	2010	3	DESFERAL V	1861.5	FALSE	155	48937.9	47289.7	1648.25	2020-07-01	2010-07-01				78046791
FFSU	XX	78	467	91	2010	4	DESFERAL V	3153.4	FALSE	149	67729.4	50206.7	17522.7	2020-10-01	2010-10-01				78046791
FFSU	XX	78	467	91	2010	1	DESFERAL V	2184.5	FALSE	179	77006.7	72637.6	4369.13	2020-01-01	2010-01-01				78046791
FFSU	XX	78	467	91	2010	2	DESFERAL V	2276	FALSE	175	67689	64295.2	3393.81	2020-04-01	2010-04-01				78046791
FFSU	XX	185	760	53	2010	4	DESIPRAMIN		TRUE					2020-10-01	2010-10-01				185076053
FFSU	XX	185	29	1	2010	1	DESIPRAMIN		TRUE					2020-01-01	2010-01-01				185002901
FFSU	XX	185	29	1	2010	2	DESIPRAMIN		TRUE					2020-04-01	2010-04-01				185002901
MCOU	XX	52152	341	2	2010	3	DESIPRAMIN	806	FALSE	15	308.78	308.78	0	2020-07-01	2010-07-01				52152034102
MCOU	XX	781	1971	1	2010	1	DESIPRAMIN		TRUE					2020-01-01	2010-01-01				781197101
FFSU	XX	185	19	5	2010	3	DESIPRAMIN		TRUE					2020-07-01	2010-07-01				185001905
MCOU	XX	185	736	1	2010	2	DESIPRAMIN		TRUE					2020-04-01	2010-04-01				185073601
FFSU	XX	185	736	1	2010	4	DESIPRAMIN		TRUE					2020-10-01	2010-10-01				185073601
FFSU	XX	781	1973	1	2010	3	DESIPRAMIN	94217	FALSE	1641	156146	153252	2894.56	2020-07-01	2010-07-01				781197301
MCOU	XX	52152	344	2	2010	2	DESIPRAMIN		TRUE					2020-04-01	2010-04-01				52152034402
MCOU	XX	52152	344	2	2010	4	DESIPRAMIN		TRUE					2020-10-01	2010-10-01				52152034402
MCOU	XX	52152	345	2	2010	1	DESIPRAMIN		TRUE					2020-01-01	2010-01-01				52152034502
FFSU	XX	185	19	5	2010	4	DESIPRAMIN		TRUE					2020-10-01	2010-10-01				185001905
MCOU	XX	185	721	1	2010	3	DESIPRAMIN		TRUE					2020-07-01	2010-07-01				185072101
FFSU	XX	185	19	5	2010	2	DESIPRAMIN		TRUE					2020-04-01	2010-04-01				185001905
FFSU	XX	185	722	1	2010	4	DESIPRAMIN		TRUE					2020-10-01	2010-10-01				185072201
FFSU	XX	185	736	1	2010	3	DESIPRAMIN		TRUE					2020-07-01	2010-07-01				185073601
FFSU	XX	185	760	53	2010	3	DESIPRAMIN		TRUE					2020-07-01	2010-07-01				185076053
FFSU	XX	52152	342	5	2010	4	DESIPRAMIN		TRUE					2020-10-01	2010-10-01				52152034205
FFSU	XX	52152	342	5	2010	1	DESIPRAMIN		TRUE					2020-01-01	2010-01-01				52152034205
MCOU	XX	781	1976	50	2010	1	DESIPRAMIN		TRUE					2020-01-01	2010-01-01				781197650
MCOU	XX	52152	342	5	2010	2	DESIPRAMIN		TRUE					2020-04-01	2010-04-01				52152034205
MCOU	XX	52152	341	2	2010	2	DESIPRAMIN		TRUE					2020-04-01	2010-04-01				52152034102
FFSU	XX	185	29	1	2010	4	DESIPRAMIN		TRUE					2020-10-01	2010-10-01				185002901
MCOU	XX	185	29	1	2010	3	DESIPRAMIN		TRUE					2020-07-01	2010-07-01				185002901
FFSU	XX	185	736	1	2010	2	DESIPRAMIN		TRUE					2020-04-01	2010-04-01				185073601
FFSU	XX	185	29	1	2010	3	DESIPRAMIN		TRUE					2020-07-01	2010-07-01				185002901
FFSU	XX	185	760	53	2010	1	DESIPRAMIN		TRUE					2020-01-01	2010-01-01				185076053
FFSU	XX	52152	342	5	2010	3	DESIPRAMIN		TRUE					2020-07-01	2010-07-01				52152034205
MCOU	XX	52152	346	50	2010	3	DESIPRAMIN		TRUE					2020-07-01	2010-07-01				52152034650
FFSU	XX	185	721	10	2010	3	DESIPRAMIN		TRUE					2020-07-01	2010-07-01				185072110
MCOU	XX	781	1974	1	2010	1	DESIPRAMIN		TRUE					2020-01-01	2010-01-01				781197401
FFSU	XX	185	721	5	2010	2	DESIPRAMIN		TRUE					2020-04-01	2010-04-01				185072105
FFSU	XX	185	760	53	2010	2	DESIPRAMIN		TRUE					2020-04-01	2010-04-01				185076053
MCOU	XX	781	1975	1	2010	1	DESIPRAMIN		TRUE					2020-01-01	2010-01-01				781197501
FFSU	XX	52152	343	5	2010	2	DESIPRAMIN		TRUE					2020-04-01	2010-04-01				52152034305
MCOU	XX	781	1972	1	2010	1	DESIPRAMIN		TRUE					2020-01-01	2010-01-01				781197201
MCOU	XX	52152	346	50	2010	4	DESIPRAMIN		TRUE					2020-10-01	2010-10-01				52152034650
FFSU	XX	185	721	10	2010	2	DESIPRAMIN		TRUE					2020-04-01	2010-04-01				185072110
MCOU	XX	781	1975	1	2010	2	DESIPRAMIN	4235	FALSE	99	9882.18	9867.18	15	2020-04-01	2010-04-01				781197501
MCOU	XX	52152	343	5	2010	4	DESIPRAMIN		TRUE					2020-10-01	2010-10-01				52152034305
FFSU	XX	52152	342	5	2010	2	DESIPRAMIN		TRUE					2020-04-01	2010-04-01				52152034205
MCOU	XX	52152	343	2	2010	1	DESIPRAMIN		TRUE					2020-01-01	2010-01-01				52152034302
MCOU	XX	52152	343	5	2010	3	DESIPRAMIN		TRUE					2020-07-01	2010-07-01				52152034305
FFSU	XX	185	19	1	2010	3	DESIPRAMIN		TRUE					2020-07-01	2010-07-01				185001901
MCOU	XX	52152	342	2	2010	1	DESIPRAMIN		TRUE					2020-01-01	2010-01-01				52152034202
MCOU	XX	52152	342	5	2010	4	DESIPRAMIN		TRUE					2020-10-01	2010-10-01				52152034205
FFSU	XX	185	736	1	2010	1	DESIPRAMIN		TRUE					2020-01-01	2010-01-01				185073601
MCOU	XX	185	722	1	2010	3	DESIPRAMIN		TRUE					2020-07-01	2010-07-01				185072201
MCOU	XX	52152	344	2	2010	3	DESIPRAMIN		TRUE					2020-07-01	2010-07-01				52152034402
FFSU	XX	781	1976	50	2010	3	DESIPRAMIN	7378	FALSE	191	26597.2	26572.2	25	2020-07-01	2010-07-01				781197650
FFSU	XX	185	721	1	2010	1	DESIPRAMIN	1224	FALSE	20	903.52	886.52	17	2020-01-01	2010-01-01				185072101
FFSU	XX	52152	346	50	2010	2	DESIPRAMIN	1202	FALSE	27	4292.16	4278.16	14	2020-04-01	2010-04-01				52152034650
FFSU	XX	52152	343	2	2010	3	DESIPRAMIN	24334	FALSE	420	39016.7	38851.3	165.4	2020-07-01	2010-07-01				52152034302
FFSU	XX	52152	341	2	2010	1	DESIPRAMIN	4590	FALSE	85	2848.81	2808.05	40.76	2020-01-01	2010-01-01				52152034102
FFSU	XX	52152	346	50	2010	4	DESIPRAMIN	1536	FALSE	39	6516.08	6489.08	27	2020-10-01	2010-10-01				52152034650
MCOU	XX	52152	345	2	2010	4	DESIPRAMIN	802	FALSE	19	2087.99	2087.99	0	2020-10-01	2010-10-01				52152034502
MCOU	XX	781	1976	50	2010	2	DESIPRAMIN	795	FALSE	21	2528	2525	3	2020-04-01	2010-04-01				781197650
FFSU	XX	52152	344	2	2010	1	DESIPRAMIN	2113	FALSE	59	3434.91	3417.41	17.5	2020-01-01	2010-01-01				52152034402
FFSU	XX	781	1973	1	2010	1	DESIPRAMIN	91492	FALSE	1538	126134	122695	3438.45	2020-01-01	2010-01-01				781197301
FFSU	XX	781	1976	50	2010	4	DESIPRAMIN	6805	FALSE	180	24804.6	24568.6	236.03	2020-10-01	2010-10-01				781197650
FFSU	XX	781	1975	1	2010	1	DESIPRAMIN	25116	FALSE	566	54339.8	54073.2	266.6	2020-01-01	2010-01-01				781197501
FFSU	XX	781	1975	1	2010	4	DESIPRAMIN	29800	FALSE	658	77152.2	76701.7	450.5	2020-10-01	2010-10-01				781197501
MCOU	XX	781	1975	1	2010	4	DESIPRAMIN	4138	FALSE	93	10584	10575	9	2020-10-01	2010-10-01				781197501
FFSU	XX	52152	344	2	2010	2	DESIPRAMIN	1835	FALSE	53	3490.01	3484.01	6	2020-04-01	2010-04-01				52152034402
MCOU	XX	781	1976	50	2010	3	DESIPRAMIN	1230	FALSE	29	4749.79	4749.79	0	2020-07-01	2010-07-01				781197650
FFSU	XX	52152	344	2	2010	3	DESIPRAMIN	2447	FALSE	64	4521.71	4462.6	59.11	2020-07-01	2010-07-01				52152034402
FFSU	XX	781	1974	1	2010	4	DESIPRAMIN	9974	FALSE	236	19027.7	18838.7	189.06	2020-10-01	2010-10-01				781197401
FFSU	XX	52152	345	2	2010	3	DESIPRAMIN	7874	FALSE	183	19828.8	19513.7	315.12	2020-07-01	2010-07-01				52152034502
FFSU	XX	781	1971	1	2010	1	DESIPRAMIN	34788	FALSE	610	22140.5	20171.4	1969.13	2020-01-01	2010-01-01				781197101
FFSU	XX	185	19	1	2010	2	DESIPRAMIN	513	FALSE	11	277.26	268.85	8.41	2020-04-01	2010-04-01				185001901
MCOU	XX	781	1974	1	2010	3	DESIPRAMIN	2308	FALSE	55	4311.73	4304.73	7	2020-07-01	2010-07-01				781197401
FFSU	XX	781	1976	50	2010	2	DESIPRAMIN	6338	FALSE	173	22533.7	22442.6	91.16	2020-04-01	2010-04-01				781197650
FFSU	XX	52152	343	2	2010	1	DESIPRAMIN	24156	FALSE	379	36167.8	35996.4	171.44	2020-01-01	2010-01-01				52152034302
FFSU	XX	52152	346	50	2010	1	DESIPRAMIN	991	FALSE	22	3484.48	3475.48	9	2020-01-01	2010-01-01				52152034650
FFSU	XX	781	1971	1	2010	3	DESIPRAMIN	36262	FALSE	661	26453.7	25067.4	1386.32	2020-07-01	2010-07-01				781197101
FFSU	XX	781	1974	1	2010	3	DESIPRAMIN	9605	FALSE	235	17879.5	17628.9	250.55	2020-07-01	2010-07-01				781197401
FFSU	XX	52152	343	2	2010	2	DESIPRAMIN	23498	FALSE	370	35505.4	35175.3	330.16	2020-04-01	2010-04-01				52152034302
FFSU	XX	185	721	1	2010	4	DESIPRAMIN	818	FALSE	13	712.77	712.77	0	2020-10-01	2010-10-01				185072101
MCOU	XX	52152	343	2	2010	3	DESIPRAMIN	3823	FALSE	74	5498.48	5478.48	20	2020-07-01	2010-07-01				52152034302
FFSU	XX	52152	342	2	2010	1	DESIPRAMIN	30652	FALSE	530	22270.1	22091.2	178.93	2020-01-01	2010-01-01				52152034202
FFSU	XX	52152	345	2	2010	4	DESIPRAMIN	8562	FALSE	211	21667.7	21463.5	204.12	2020-10-01	2010-10-01				52152034502
FFSU	XX	185	721	1	2010	3	DESIPRAMIN	858	FALSE	11	686.23	683.23	3	2020-07-01	2010-07-01				185072101
FFSU	XX	52152	341	2	2010	4	DESIPRAMIN	9105	FALSE	167	6358.89	6145.47	213.42	2020-10-01	2010-10-01				52152034102
FFSU	XX	781	1974	1	2010	1	DESIPRAMIN	9885	FALSE	226	15814.4	15364.5	449.93	2020-01-01	2010-01-01				781197401
FFSU	XX	52152	341	2	2010	2	DESIPRAMIN	5881	FALSE	97	4103.2	4032.77	70.43	2020-04-01	2010-04-01				52152034102
FFSU	XX	185	19	1	2010	1	DESIPRAMIN	1150	FALSE	20	524.81	511.81	13	2020-01-01	2010-01-01				185001901
FFSU	XX	781	1972	1	2010	3	DESIPRAMIN	88912	FALSE	1591	79093.2	77211	1882.2	2020-07-01	2010-07-01				781197201
MCOU	XX	52152	343	2	2010	4	DESIPRAMIN	3869	FALSE	68	5735.52	5722.52	13	2020-10-01	2010-10-01				52152034302
FFSU	XX	52152	341	2	2010	3	DESIPRAMIN	7176	FALSE	122	4997.75	4968.75	29	2020-07-01	2010-07-01				52152034102
MCOU	XX	781	1976	50	2010	4	DESIPRAMIN	720	FALSE	18	2417.89	2417.89	0	2020-10-01	2010-10-01				781197650
FFSU	XX	52152	342	2	2010	2	DESIPRAMIN	29777	FALSE	552	25069.5	24726.1	343.41	2020-04-01	2010-04-01				52152034202
MCOU	XX	52152	342	2	2010	4	DESIPRAMIN	3694	FALSE	76	3180.82	3168.82	12	2020-10-01	2010-10-01				52152034202
FFSU	XX	781	1976	50	2010	1	DESIPRAMIN	6059	FALSE	172	21179.5	20835	344.54	2020-01-01	2010-01-01				781197650
FFSU	XX	52152	344	2	2010	4	DESIPRAMIN	2910	FALSE	70	4746.03	4735.03	11	2020-10-01	2010-10-01				52152034402
FFSU	XX	52152	345	2	2010	2	DESIPRAMIN	8112	FALSE	201	20683.8	20361.8	321.96	2020-04-01	2010-04-01				52152034502
FFSU	XX	781	1974	1	2010	2	DESIPRAMIN	10032	FALSE	243	17520.1	17276.2	243.94	2020-04-01	2010-04-01				781197401
FFSU	XX	781	1975	1	2010	2	DESIPRAMIN	26039	FALSE	566	63025.7	62446.7	579.05	2020-04-01	2010-04-01				781197501
FFSU	XX	52152	345	2	2010	1	DESIPRAMIN	6239	FALSE	133	14461.6	14217.4	244.23	2020-01-01	2010-01-01				52152034502
MCOU	XX	52152	345	2	2010	3	DESIPRAMIN	940	FALSE	23	2056.05	2056.05	0	2020-07-01	2010-07-01				52152034502
MCOU	XX	781	1971	1	2010	2	DESIPRAMIN	3916	FALSE	93	2702.62	2690.62	12	2020-04-01	2010-04-01				781197101
FFSU	XX	52152	342	2	2010	4	DESIPRAMIN	30488	FALSE	570	26641.8	26330.1	311.7	2020-10-01	2010-10-01				52152034202
FFSU	XX	185	721	1	2010	2	DESIPRAMIN	861	FALSE	12	700.08	690.08	10	2020-04-01	2010-04-01				185072101
MCOU	XX	781	1974	1	2010	4	DESIPRAMIN	1692	FALSE	41	3056.49	3056.49	0	2020-10-01	2010-10-01				781197401
MCOU	XX	781	1975	1	2010	3	DESIPRAMIN	4926	FALSE	119	11700.9	11691.9	9	2020-07-01	2010-07-01				781197501
FFSU	XX	52152	342	2	2010	3	DESIPRAMIN	31814	FALSE	583	27890.6	27667.7	222.92	2020-07-01	2010-07-01				52152034202
FFSU	XX	185	19	1	2010	4	DESIPRAMIN	662	FALSE	14	356.07	315.15	40.92	2020-10-01	2010-10-01				185001901
FFSU	XX	781	1975	1	2010	3	DESIPRAMIN	26187	FALSE	600	67918.7	67618.8	299.9	2020-07-01	2010-07-01				781197501
FFSU	XX	52152	343	2	2010	4	DESIPRAMIN	27758	FALSE	496	44578.2	44119.8	458.33	2020-10-01	2010-10-01				52152034302
MCOU	XX	52152	345	2	2010	2	DESIPRAMIN	605	FALSE	15	1232.51	1232.51	0	2020-04-01	2010-04-01				52152034502
FFSU	XX	52152	346	50	2010	3	DESIPRAMIN	1247	FALSE	32	4610.55	4591.55	19	2020-07-01	2010-07-01				52152034650
FFSU	XX	781	1971	1	2010	4	DESIPRAMIN	38253	FALSE	701	29066.3	27481	1585.33	2020-10-01	2010-10-01				781197101
MCOU	XX	52152	342	2	2010	3	DESIPRAMIN	4113	FALSE	78	3348.33	3214.67	133.66	2020-07-01	2010-07-01				52152034202
FFSU	XX	781	1971	1	2010	2	DESIPRAMIN	37232	FALSE	675	25000.6	23625.8	1374.81	2020-04-01	2010-04-01				781197101
MCOU	XX	52152	341	2	2010	4	DESIPRAMIN	520	FALSE	14	212.81	207.81	5	2020-10-01	2010-10-01				52152034102
MCOU	XX	52152	342	2	2010	2	DESIPRAMIN	2999	FALSE	54	2232.02	2223.02	9	2020-04-01	2010-04-01				52152034202
MCOU	XX	781	1974	1	2010	2	DESIPRAMIN	2024	FALSE	48	3585.7	3576.7	9	2020-04-01	2010-04-01				781197401
MCOU	XX	781	1972	1	2010	4	DESIPRAMIN	14854	FALSE	283	13652.4	13557.1	95.28	2020-10-01	2010-10-01				781197201
FFSU	XX	781	1972	1	2010	4	DESIPRAMIN	89011	FALSE	1635	82208.4	79555.4	2652.97	2020-10-01	2010-10-01				781197201
MCOU	XX	781	1971	1	2010	4	DESIPRAMIN	3992	FALSE	77	2852.31	2838.31	14	2020-10-01	2010-10-01				781197101
FFSU	XX	781	1973	1	2010	4	DESIPRAMIN	93195	FALSE	1608	152909	149917	2992.05	2020-10-01	2010-10-01				781197301
FFSU	XX	781	1972	1	2010	2	DESIPRAMIN	80693	FALSE	1495	67176.6	65248.1	1928.51	2020-04-01	2010-04-01				781197201
MCOU	XX	781	1973	1	2010	3	DESIPRAMIN	13692	FALSE	248	20836.8	20794.8	42	2020-07-01	2010-07-01				781197301
FFSU	XX	781	1972	1	2010	1	DESIPRAMIN	78124	FALSE	1430	60368.6	59057.5	1311.12	2020-01-01	2010-01-01				781197201
MCOU	XX	781	1973	1	2010	2	DESIPRAMIN	11304	FALSE	200	15859.1	15836.1	23	2020-04-01	2010-04-01				781197301
FFSU	XX	781	1973	1	2010	2	DESIPRAMIN	90495	FALSE	1561	140469	138188	2280.95	2020-04-01	2010-04-01				781197301
MCOU	XX	781	1973	1	2010	4	DESIPRAMIN	11313	FALSE	194	18559.8	18105.1	454.74	2020-10-01	2010-10-01				781197301
MCOU	XX	781	1973	1	2010	1	DESIPRAMIN	822	FALSE	14	1398.81	1392.81	6	2020-01-01	2010-01-01				781197301
MCOU	XX	781	1972	1	2010	3	DESIPRAMIN	18716	FALSE	363	16025.1	15907.3	117.74	2020-07-01	2010-07-01				781197201
MCOU	XX	781	1972	1	2010	2	DESIPRAMIN	11617	FALSE	226	9366.03	9327.07	38.96	2020-04-01	2010-04-01				781197201
MCOU	XX	781	1971	1	2010	3	DESIPRAMIN	4414	FALSE	108	3025.59	3021.59	4	2020-07-01	2010-07-01				781197101
MCOU	XX	52152	343	2	2010	2	DESIPRAMIN	2301	FALSE	44	3193.26	3173.26	20	2020-04-01	2010-04-01				52152034302
MCOU	XX	591	2225	1	2010	4	DESMOPRESS	46011	FALSE	869	73842.4	73104.7	737.74	2020-10-01	2010-10-01				591222501
FFSU	XX	703	5054	1	2010	4	DESMOPRESS	682.276	FALSE	61	4286.28	4261.22	25.06	2020-10-01	2010-10-01				703505401
MCOU	XX	555	232	2	2010	3	DESMOPRESS	2813	FALSE	54	4904.91	3994.73	910.18	2020-07-01	2010-07-01				555023202
FFSU	XX	409	2265	1	2010	3	DESMOPRESS	1181.8	FALSE	128	7924.68	7701.51	223.17	2020-07-01	2010-07-01				409226501
FFSU	XX	703	5054	1	2010	3	DESMOPRESS	2895.55	FALSE	206	18021.8	17008.3	1013.44	2020-07-01	2010-07-01				703505401
MCOU	XX	93	7316	1	2010	4	DESMOPRESS	62724	FALSE	1216	99822.2	97308.3	2513.86	2020-10-01	2010-10-01				93731601
MCOU	XX	591	2225	1	2010	3	DESMOPRESS	47840	FALSE	914	78225.4	76912.3	1313.14	2020-07-01	2010-07-01				591222501
MCOU	XX	555	232	2	2010	4	DESMOPRESS	1154	FALSE	25	1995.6	1692.54	303.06	2020-10-01	2010-10-01				555023202
MCOU	XX	60505	815	0	2010	4	DESMOPRESS	2185	FALSE	356	39215.2	38945.6	269.62	2020-10-01	2010-10-01				60505081500
MCOU	XX	703	5054	1	2010	4	DESMOPRESS		TRUE					2020-10-01	2010-10-01				703505401
MCOU	XX	60505	258	1	2010	1	DESMOPRESS		TRUE					2020-01-01	2010-01-01				60505025801
FFSU	XX	68084	85	1	2010	3	DESMOPRESS		TRUE					2020-07-01	2010-07-01				68084008501
MCOU	XX	409	2265	1	2010	3	DESMOPRESS		TRUE					2020-07-01	2010-07-01				409226501
FFSU	XX	68084	85	11	2010	4	DESMOPRESS		TRUE					2020-10-01	2010-10-01				68084008511
MCOU	XX	703	5051	3	2010	1	DESMOPRESS		TRUE					2020-01-01	2010-01-01				703505103
FFSU	XX	55566	5030	1	2010	1	DESMOPRESS		TRUE					2020-01-01	2010-01-01				55566503001
MCOU	XX	60505	257	1	2010	4	DESMOPRESS		TRUE					2020-10-01	2010-10-01				60505025701
MCOU	XX	703	5054	1	2010	1	DESMOPRESS		TRUE					2020-01-01	2010-01-01				703505401
MCOU	XX	60505	815	0	2010	2	DESMOPRESS	4906	FALSE	772	88185.7	87992.9	192.77	2020-04-01	2010-04-01				60505081500
MCOU	XX	51079	446	3	2010	1	DESMOPRESS		TRUE					2020-01-01	2010-01-01				51079044603
MCOU	XX	55566	5040	1	2010	4	DESMOPRESS		TRUE					2020-10-01	2010-10-01				55566504001
MCOU	XX	703	5051	3	2010	2	DESMOPRESS		TRUE					2020-04-01	2010-04-01				703505103
MCOU	XX	55566	5020	1	2010	1	DESMOPRESS		TRUE					2020-01-01	2010-01-01				55566502001
FFSU	XX	68084	84	1	2010	1	DESMOPRESS		TRUE					2020-01-01	2010-01-01				68084008401
MCOU	XX	51079	446	3	2010	2	DESMOPRESS	1425	FALSE	30	5084.41	4534.56	549.85	2020-04-01	2010-04-01				51079044603
MCOU	XX	51079	446	1	2010	2	DESMOPRESS		TRUE					2020-04-01	2010-04-01				51079044601
FFSU	XX	703	5051	1	2010	1	DESMOPRESS		TRUE					2020-01-01	2010-01-01				703505101
MCOU	XX	55566	5030	1	2010	4	DESMOPRESS		TRUE					2020-10-01	2010-10-01				55566503001
MCOU	XX	409	2265	1	2010	4	DESMOPRESS		TRUE					2020-10-01	2010-10-01				409226501
FFSU	XX	24208	342	5	2010	1	DESMOPRESS	30723.5	FALSE	4841	580026	566180	13845.2	2020-01-01	2010-01-01				24208034205
MCOU	XX	555	232	2	2010	1	DESMOPRESS		TRUE					2020-01-01	2010-01-01				555023202
FFSU	XX	703	5051	1	2010	4	DESMOPRESS		TRUE					2020-10-01	2010-10-01				703505101
FFSU	XX	55566	5040	1	2010	4	DESMOPRESS	1982.75	FALSE	150	31614.4	30317.8	1296.63	2020-10-01	2010-10-01				55566504001
MCOU	XX	51079	446	3	2010	4	DESMOPRESS		TRUE					2020-10-01	2010-10-01				51079044603
FFSU	XX	51079	446	1	2010	4	DESMOPRESS		TRUE					2020-10-01	2010-10-01				51079044601
MCOU	XX	555	232	2	2010	2	DESMOPRESS	3214	FALSE	69	5899.23	5895.23	4	2020-04-01	2010-04-01				555023202
MCOU	XX	409	2265	1	2010	2	DESMOPRESS		TRUE					2020-04-01	2010-04-01				409226501
FFSU	XX	68084	85	1	2010	2	DESMOPRESS		TRUE					2020-04-01	2010-04-01				68084008501
MCOU	XX	703	5051	3	2010	4	DESMOPRESS		TRUE					2020-10-01	2010-10-01				703505103
MCOU	XX	703	5051	3	2010	3	DESMOPRESS		TRUE					2020-07-01	2010-07-01				703505103
FFSU	XX	68084	85	11	2010	3	DESMOPRESS		TRUE					2020-07-01	2010-07-01				68084008511
MCOU	XX	93	7316	1	2010	2	DESMOPRESS	56302	FALSE	1115	95011.2	91423.3	3587.85	2020-04-01	2010-04-01				93731601
MCOU	XX	93	7317	1	2010	2	DESMOPRESS	379195	FALSE	6477	769379	761820	7559.2	2020-04-01	2010-04-01				93731701
FFSU	XX	55566	5030	1	2010	2	DESMOPRESS	336.86	FALSE	13	3812.22	3812.22	0	2020-04-01	2010-04-01				55566503001
FFSU	XX	703	5051	1	2010	2	DESMOPRESS	113	FALSE	17	759.52	707.04	52.48	2020-04-01	2010-04-01				703505101
FFSU	XX	51079	446	3	2010	3	DESMOPRESS	5378	FALSE	123	13023.7	12971.4	52.3	2020-07-01	2010-07-01				51079044603
FFSU	XX	60505	257	1	2010	4	DESMOPRESS	3482.5	FALSE	66	7100.92	7080.92	20	2020-10-01	2010-10-01				60505025701
MCOU	XX	60505	257	1	2010	2	DESMOPRESS	572	FALSE	12	1052.66	1052.66	0	2020-04-01	2010-04-01				60505025701
FFSU	XX	60505	258	1	2010	1	DESMOPRESS	32854	FALSE	532	70285.8	69214.6	1071.22	2020-01-01	2010-01-01				60505025801
FFSU	XX	555	232	2	2010	2	DESMOPRESS	19287.5	FALSE	373	41613.2	40195.2	1418.01	2020-04-01	2010-04-01				555023202
FFSU	XX	51079	446	3	2010	2	DESMOPRESS	7551	FALSE	148	20197	20174.3	22.66	2020-04-01	2010-04-01				51079044603
MCOU	XX	55566	5020	1	2010	3	DESMOPRESS	78	FALSE	22	2019.58	2019.58	0	2020-07-01	2010-07-01				55566502001
MCOU	XX	55566	5020	1	2010	2	DESMOPRESS	114.17	FALSE	31	3091.98	2658.11	433.87	2020-04-01	2010-04-01				55566502001
FFSU	XX	60505	258	1	2010	2	DESMOPRESS	27003	FALSE	487	60804.7	58731	2073.66	2020-04-01	2010-04-01				60505025801
FFSU	XX	55566	5040	1	2010	1	DESMOPRESS	3025.5	FALSE	174	45964.8	43735	2229.84	2020-01-01	2010-01-01				55566504001
MCOU	XX	555	233	2	2010	4	DESMOPRESS	4983	FALSE	104	9735.21	9239.25	495.96	2020-10-01	2010-10-01				555023302
FFSU	XX	555	232	2	2010	4	DESMOPRESS	1762	FALSE	40	3736.51	3495.21	241.3	2020-10-01	2010-10-01				555023202
MCOU	XX	60505	258	1	2010	3	DESMOPRESS	2548	FALSE	54	4679.54	4679.54	0	2020-07-01	2010-07-01				60505025801
MCOU	XX	555	233	2	2010	2	DESMOPRESS	16916	FALSE	315	32137.8	31996.7	141.12	2020-04-01	2010-04-01				555023302
FFSU	XX	51079	446	3	2010	1	DESMOPRESS	8309	FALSE	176	20879.4	20874.4	5	2020-01-01	2010-01-01				51079044603
FFSU	XX	55566	5020	1	2010	4	DESMOPRESS	1028.68	FALSE	164	30404.6	29185.7	1218.89	2020-10-01	2010-10-01				55566502001
FFSU	XX	703	5051	1	2010	3	DESMOPRESS	158	FALSE	25	1071.6	986.64	84.96	2020-07-01	2010-07-01				703505101
FFSU	XX	555	233	2	2010	3	DESMOPRESS	54106	FALSE	923	112386	109777	2608.74	2020-07-01	2010-07-01				555023302
MCOU	XX	555	233	2	2010	3	DESMOPRESS	16002	FALSE	313	31741.1	31309.2	431.85	2020-07-01	2010-07-01				555023302
FFSU	XX	55566	5030	1	2010	4	DESMOPRESS	153.5	FALSE	17	2425.58	2425.58	0	2020-10-01	2010-10-01				55566503001
MCOU	XX	55566	5040	1	2010	3	DESMOPRESS	280	FALSE	15	4827.9	4827.9	0	2020-07-01	2010-07-01				55566504001
MCOU	XX	703	5054	1	2010	2	DESMOPRESS	680	FALSE	35	4160.86	4110.16	50.7	2020-04-01	2010-04-01				703505401
FFSU	XX	51079	446	1	2010	3	DESMOPRESS	525	FALSE	12	838.6	838.6	0	2020-07-01	2010-07-01				51079044601
MCOU	XX	60505	257	1	2010	3	DESMOPRESS	423	FALSE	14	689.73	689.73	0	2020-07-01	2010-07-01				60505025701
FFSU	XX	55566	5020	1	2010	3	DESMOPRESS	585.994	FALSE	139	17266	15932.7	1333.23	2020-07-01	2010-07-01				55566502001
FFSU	XX	555	232	2	2010	1	DESMOPRESS	22288	FALSE	437	47447.5	46360.4	1087.09	2020-01-01	2010-01-01				555023202
FFSU	XX	60505	257	1	2010	3	DESMOPRESS	3717	FALSE	68	8384.72	8382.72	2	2020-07-01	2010-07-01				60505025701
MCOU	XX	703	5054	1	2010	3	DESMOPRESS	360	FALSE	22	2233.77	2233.77	0	2020-07-01	2010-07-01				703505401
FFSU	XX	703	5051	3	2010	1	DESMOPRESS	1352.75	FALSE	100	8701.05	8403.14	297.91	2020-01-01	2010-01-01				703505103
MCOU	XX	55566	5020	1	2010	4	DESMOPRESS	135	FALSE	25	3417.12	3417.12	0	2020-10-01	2010-10-01				55566502001
MCOU	XX	60505	258	1	2010	4	DESMOPRESS	2445	FALSE	55	4312.12	4312.12	0	2020-10-01	2010-10-01				60505025801
FFSU	XX	60505	257	1	2010	2	DESMOPRESS	3753	FALSE	81	8726.15	8726.15	0	2020-04-01	2010-04-01				60505025701
FFSU	XX	555	232	2	2010	3	DESMOPRESS	11474	FALSE	247	23995.5	23033.7	961.82	2020-07-01	2010-07-01				555023202
FFSU	XX	703	5051	3	2010	3	DESMOPRESS	1062.45	FALSE	118	7106.96	6888.39	218.57	2020-07-01	2010-07-01				703505103
MCOU	XX	60505	258	1	2010	2	DESMOPRESS	2835	FALSE	57	5479.65	5479.65	0	2020-04-01	2010-04-01				60505025801
FFSU	XX	55566	5030	1	2010	3	DESMOPRESS	387.4	FALSE	27	7088.85	7088.85	0	2020-07-01	2010-07-01				55566503001
MCOU	XX	55566	5040	1	2010	2	DESMOPRESS	430	FALSE	17	6744.46	6744.46	0	2020-04-01	2010-04-01				55566504001
FFSU	XX	51079	446	1	2010	2	DESMOPRESS	610	FALSE	12	963.61	963.61	0	2020-04-01	2010-04-01				51079044601
FFSU	XX	60505	258	1	2010	4	DESMOPRESS	30124	FALSE	537	57123.5	56815.6	307.94	2020-10-01	2010-10-01				60505025801
FFSU	XX	51079	446	1	2010	1	DESMOPRESS	575	FALSE	14	939.26	939.26	0	2020-01-01	2010-01-01				51079044601
FFSU	XX	60505	258	1	2010	3	DESMOPRESS	24216	FALSE	455	52700	51408.4	1291.56	2020-07-01	2010-07-01				60505025801
FFSU	XX	51079	446	3	2010	4	DESMOPRESS	4397	FALSE	93	9750.17	9686.87	63.3	2020-10-01	2010-10-01				51079044603
FFSU	XX	55566	5040	1	2010	2	DESMOPRESS	2924	FALSE	153	45565.5	44794.8	770.73	2020-04-01	2010-04-01				55566504001
FFSU	XX	60505	257	1	2010	1	DESMOPRESS	3562	FALSE	73	8413.32	8412.32	1	2020-01-01	2010-01-01				60505025701
FFSU	XX	703	5054	1	2010	2	DESMOPRESS	7554.75	FALSE	416	48409.7	45687.1	2722.56	2020-04-01	2010-04-01				703505401
FFSU	XX	591	2226	1	2010	3	DESMOPRESS	1.72577e+06	FALSE	29873	3.54457e+06	3.43738e+06	107194	2020-07-01	2010-07-01				591222601
FFSU	XX	55566	5040	1	2010	3	DESMOPRESS	2550.5	FALSE	144	36269.4	35249.6	1019.77	2020-07-01	2010-07-01				55566504001
FFSU	XX	703	5054	1	2010	1	DESMOPRESS	6657.25	FALSE	353	41353.6	38327.9	3025.67	2020-01-01	2010-01-01				703505401
MCOU	XX	93	7317	1	2010	4	DESMOPRESS	481873	FALSE	8467	961873	935473	26399.6	2020-10-01	2010-10-01				93731701
MCOU	XX	591	2226	1	2010	1	DESMOPRESS	21072	FALSE	368	41973.9	41969.9	4	2020-01-01	2010-01-01				591222601
FFSU	XX	93	7317	1	2010	2	DESMOPRESS	1.90545e+06	FALSE	32012	3.931e+06	3.83318e+06	97824.4	2020-04-01	2010-04-01				93731701
FFSU	XX	55566	5020	1	2010	2	DESMOPRESS	1795.69	FALSE	328	52227	47364.2	4862.74	2020-04-01	2010-04-01				55566502001
FFSU	XX	555	233	2	2010	1	DESMOPRESS	125607	FALSE	2207	295708	290032	5676.5	2020-01-01	2010-01-01				555023302
MCOU	XX	93	7317	1	2010	1	DESMOPRESS	24905	FALSE	423	52930.5	52626.7	303.8	2020-01-01	2010-01-01				93731701
FFSU	XX	93	7316	1	2010	1	DESMOPRESS	279963	FALSE	4796	521010	498961	22049.5	2020-01-01	2010-01-01				93731601
FFSU	XX	55566	5020	1	2010	1	DESMOPRESS	4024.41	FALSE	686	114527	104101	10425.7	2020-01-01	2010-01-01				55566502001
FFSU	XX	93	7316	1	2010	2	DESMOPRESS	310438	FALSE	5388	579802	556185	23616.4	2020-04-01	2010-04-01				93731601
FFSU	XX	555	233	2	2010	2	DESMOPRESS	102436	FALSE	1771	229674	226785	2888.98	2020-04-01	2010-04-01				555023302
FFSU	XX	703	5051	3	2010	4	DESMOPRESS	165.1	FALSE	44	1453.75	1387.15	66.6	2020-10-01	2010-10-01				703505103
FFSU	XX	591	2226	1	2010	2	DESMOPRESS	1.87347e+06	FALSE	32580	3.89716e+06	3.7715e+06	125663	2020-04-01	2010-04-01				591222601
FFSU	XX	591	2226	1	2010	4	DESMOPRESS	1.75024e+06	FALSE	30160	3.43948e+06	3.33723e+06	102251	2020-10-01	2010-10-01				591222601
MCOU	XX	93	7316	1	2010	3	DESMOPRESS	75061	FALSE	1516	124965	118161	6804.4	2020-07-01	2010-07-01				93731601
MCOU	XX	24208	342	5	2010	1	DESMOPRESS	355	FALSE	57	6440.3	6434.3	6	2020-01-01	2010-01-01				24208034205
MCOU	XX	51079	446	3	2010	3	DESMOPRESS	740	FALSE	21	1760.37	1593.01	167.36	2020-07-01	2010-07-01				51079044603
MCOU	XX	60505	815	0	2010	3	DESMOPRESS	4412	FALSE	726	84177	83785.6	391.34	2020-07-01	2010-07-01				60505081500
FFSU	XX	93	7316	1	2010	4	DESMOPRESS	403254	FALSE	7077	704597	681996	22601.2	2020-10-01	2010-10-01				93731601
FFSU	XX	24208	342	5	2010	2	DESMOPRESS	33517.5	FALSE	5205	618435	598573	19862.3	2020-04-01	2010-04-01				24208034205
FFSU	XX	24208	342	5	2010	4	DESMOPRESS	56347.4	FALSE	8484	1.13622e+06	1.09964e+06	36579.8	2020-10-01	2010-10-01				24208034205
FFSU	XX	591	2225	1	2010	1	DESMOPRESS	248144	FALSE	4572	478921	451827	27094.4	2020-01-01	2010-01-01				591222501
FFSU	XX	60505	815	0	2010	3	DESMOPRESS	36284	FALSE	5634	691952	673126	18826.4	2020-07-01	2010-07-01				60505081500
FFSU	XX	60505	815	0	2010	1	DESMOPRESS	37234.7	FALSE	5747	709154	691875	17279.3	2020-01-01	2010-01-01				60505081500
MCOU	XX	24208	342	5	2010	3	DESMOPRESS	7656	FALSE	1290	135649	127415	8234.3	2020-07-01	2010-07-01				24208034205
FFSU	XX	555	233	2	2010	4	DESMOPRESS	7518	FALSE	115	17349.1	14587.5	2761.6	2020-10-01	2010-10-01				555023302
FFSU	XX	93	7316	1	2010	3	DESMOPRESS	357832	FALSE	6181	642515	618572	23943.4	2020-07-01	2010-07-01				93731601
FFSU	XX	409	2265	1	2010	4	DESMOPRESS	342.3	FALSE	44	2561.04	2421.78	139.26	2020-10-01	2010-10-01				409226501
FFSU	XX	24208	342	5	2010	3	DESMOPRESS	38055.8	FALSE	5842	738790	712887	25903.3	2020-07-01	2010-07-01				24208034205
MCOU	XX	591	2226	1	2010	4	DESMOPRESS	315506	FALSE	5505	633887	621284	12603	2020-10-01	2010-10-01				591222601
FFSU	XX	60505	815	0	2010	2	DESMOPRESS	39285	FALSE	6083	742443	723956	18486.4	2020-04-01	2010-04-01				60505081500
FFSU	XX	60505	815	0	2010	4	DESMOPRESS	18471.8	FALSE	2932	358367	347136	11230.7	2020-10-01	2010-10-01				60505081500
FFSU	XX	93	7317	1	2010	1	DESMOPRESS	1.73257e+06	FALSE	28962	3.67225e+06	3.57801e+06	94233.9	2020-01-01	2010-01-01				93731701
FFSU	XX	93	7317	1	2010	3	DESMOPRESS	2.2493e+06	FALSE	37793	4.55933e+06	4.44713e+06	112204	2020-07-01	2010-07-01				93731701
MCOU	XX	555	233	2	2010	1	DESMOPRESS	569	FALSE	14	904.68	904.68	0	2020-01-01	2010-01-01				555023302
MCOU	XX	93	7317	1	2010	3	DESMOPRESS	482791	FALSE	8283	932153	920550	11602.6	2020-07-01	2010-07-01				93731701
FFSU	XX	93	7317	1	2010	4	DESMOPRESS	2480642	FALSE	41982	4.79652e+06	4.68367e+06	112855	2020-10-01	2010-10-01				93731701
FFSU	XX	591	2225	1	2010	2	DESMOPRESS	272713	FALSE	4965	515343	491904	23439.2	2020-04-01	2010-04-01				591222501
MCOU	XX	24208	342	5	2010	4	DESMOPRESS	8463	FALSE	1427	154109	148049	6059.66	2020-10-01	2010-10-01				24208034205
FFSU	XX	591	2225	1	2010	3	DESMOPRESS	264187	FALSE	4817	483890	462529	21360.5	2020-07-01	2010-07-01				591222501
MCOU	XX	93	7316	1	2010	1	DESMOPRESS	3279	FALSE	69	5904.57	5902.57	2	2020-01-01	2010-01-01				93731601
MCOU	XX	60505	815	0	2010	1	DESMOPRESS	390	FALSE	62	6761.58	6757.58	4	2020-01-01	2010-01-01				60505081500
MCOU	XX	591	2226	1	2010	2	DESMOPRESS	263812	FALSE	4556	546637	542006	4630.93	2020-04-01	2010-04-01				591222601
FFSU	XX	409	2265	1	2010	2	DESMOPRESS	1545.85	FALSE	141	10285	10091.9	193.11	2020-04-01	2010-04-01				409226501
MCOU	XX	24208	342	5	2010	2	DESMOPRESS	4825	FALSE	842	81084.4	79426.5	1657.89	2020-04-01	2010-04-01				24208034205
FFSU	XX	703	5051	3	2010	2	DESMOPRESS	1682.75	FALSE	125	18588.5	18447	141.48	2020-04-01	2010-04-01				703505103
FFSU	XX	591	2225	1	2010	4	DESMOPRESS	276085	FALSE	5111	494402	469326	25076.4	2020-10-01	2010-10-01				591222501
MCOU	XX	591	2226	1	2010	3	DESMOPRESS	324820	FALSE	5514	707199	700743	6456.01	2020-07-01	2010-07-01				591222601
FFSU	XX	591	2226	1	2010	1	DESMOPRESS	1.8284e+06	FALSE	31705	3.91082e+06	3.79088e+06	119939	2020-01-01	2010-01-01				591222601
MCOU	XX	591	2225	1	2010	1	DESMOPRESS	2151	FALSE	46	3689.84	3688.84	1	2020-01-01	2010-01-01				591222501
FFSU	XX	409	2265	1	2010	1	DESMOPRESS	1486	FALSE	77	10359	10237.2	121.85	2020-01-01	2010-01-01				409226501
MCOU	XX	591	2225	1	2010	2	DESMOPRESS	37723	FALSE	714	62975.7	62397.9	577.86	2020-04-01	2010-04-01				591222501
FFSU	XX	52	261	48	2010	2	DESOGEN (D		TRUE					2020-04-01	2010-04-01				52026148
MCOU	XX	52	261	6	2010	1	DESOGEN (D		TRUE					2020-01-01	2010-01-01				52026106
MCOU	XX	52	261	6	2010	4	DESOGEN 28	3735	FALSE	153	19225.6	18050.6	1175	2020-10-01	2010-10-01				52026106
MCOU	XX	52	261	6	2010	3	DESOGEN 28	4667	FALSE	99	3440.57	3215.57	225	2020-07-01	2010-07-01				52026106
MCOU	XX	52	261	6	2010	2	DESOGEN 28	2296	FALSE	75	1955.03	1883.79	71.24	2020-04-01	2010-04-01				52026106
FFSU	XX	52	261	6	2010	4	DESOGEN-28	246456	FALSE	3585	319816	319414	401.7	2020-10-01	2010-10-01				52026106
FFSU	XX	52	261	6	2010	3	DESOGEN-28	195116	FALSE	2906	243159	242452	706.78	2020-07-01	2010-07-01				52026106
FFSU	XX	52	261	6	2010	2	DESOGEN-28	197187	FALSE	3020	252216	251691	525.39	2020-04-01	2010-04-01				52026106
FFSU	XX	52	261	6	2010	1	DESOGEN-28	155814	FALSE	2290	190878	190394	484.19	2020-01-01	2010-01-01				52026106
MCOU	XX	10922	828	6	2010	3	DESONATE	1080	FALSE	17	2799.23	1962.69	836.54	2020-07-01	2010-07-01				10922082806
FFSU	XX	10922	828	12	2010	2	DESONATE		TRUE					2020-04-01	2010-04-01				10922082812
MCOU	XX	10922	828	6	2010	2	DESONATE		TRUE					2020-04-01	2010-04-01				10922082806
MCOU	XX	67402	50	60	2010	1	DESONATE		TRUE					2020-01-01	2010-01-01				67402005060
FFSU	XX	10922	828	6	2010	2	DESONATE 0	17025	FALSE	278	59446.1	59097	349.03	2020-04-01	2010-04-01				10922082806
MCOU	XX	10922	828	12	2010	4	DESONATE 0		TRUE					2020-10-01	2010-10-01				10922082812
FFSU	XX	10922	828	6	2010	3	DESONATE 0	65640	FALSE	1080	241392	238482	2909.87	2020-07-01	2010-07-01				10922082806
MCOU	XX	10922	828	6	2010	4	DESONATE 0	1620	FALSE	25	5248.08	4549.14	698.94	2020-10-01	2010-10-01				10922082806
FFSU	XX	67402	50	62	2010	1	DESONATE 0	43860	FALSE	401	126803	123703	3100.4	2020-01-01	2010-01-01				67402005062
FFSU	XX	10922	828	12	2010	4	DESONATE 0	2700	FALSE	25	8034.53	7068.05	966.48	2020-10-01	2010-10-01				10922082812
FFSU	XX	10922	828	12	2010	3	DESONATE 0	2520	FALSE	22	7777.98	6427.51	1350.47	2020-07-01	2010-07-01				10922082812
FFSU	XX	67402	50	60	2010	1	DESONATE 0	159990	FALSE	2531	539128	533455	5672.8	2020-01-01	2010-01-01				67402005060
FFSU	XX	10922	828	6	2010	4	DESONATE 0	86370	FALSE	1424	317567	315099	2467.95	2020-10-01	2010-10-01				10922082806
MCOU	XX	59366	2855	4	2010	1	DESONIDE		TRUE					2020-01-01	2010-01-01				59366285504
FFSU	XX	182	5066	52	2010	1	DESONIDE		TRUE					2020-01-01	2010-01-01				182506652
MCOU	XX	182	5066	52	2010	3	DESONIDE		TRUE					2020-07-01	2010-07-01				182506652
FFSU	XX	182	5066	51	2010	1	DESONIDE		TRUE					2020-01-01	2010-01-01				182506651
MCOU	XX	182	5066	51	2010	3	DESONIDE		TRUE					2020-07-01	2010-07-01				182506651
MCOU	XX	182	5066	52	2010	1	DESONIDE		TRUE					2020-01-01	2010-01-01				182506652
MCOU	XX	182	5066	52	2010	4	DESONIDE		TRUE					2020-10-01	2010-10-01				182506652
FFSU	XX	904	7724	36	2010	1	DESONIDE		TRUE					2020-01-01	2010-01-01				904772436
FFSU	XX	182	5066	52	2010	3	DESONIDE		TRUE					2020-07-01	2010-07-01				182506652
FFSU	XX	182	5066	51	2010	2	DESONIDE		TRUE					2020-04-01	2010-04-01				182506651
FFSU	XX	182	5066	52	2010	2	DESONIDE		TRUE					2020-04-01	2010-04-01				182506652
MCOU	XX	168	310	4	2010	4	DESONIDE 0	97699	FALSE	842	49966.2	49745.7	220.55	2020-10-01	2010-10-01				168031004
FFSU	XX	51672	1280	3	2010	2	DESONIDE 0	783765	FALSE	12699	222316	219572	2744.73	2020-04-01	2010-04-01				51672128003
FFSU	XX	168	310	2	2010	2	DESONIDE 0	354727	FALSE	5076	199879	197324	2554.75	2020-04-01	2010-04-01				168031002
FFSU	XX	168	310	4	2010	3	DESONIDE 0	864348	FALSE	6960	466341	459057	7284.83	2020-07-01	2010-07-01				168031004
FFSU	XX	51672	1280	1	2010	1	DESONIDE 0	183023	FALSE	7595	90089.8	88861.2	1228.64	2020-01-01	2010-01-01				51672128001
MCOU	XX	472	803	4	2010	4	DESONIDE 0	53008	FALSE	441	22735.3	22569.2	166.15	2020-10-01	2010-10-01				472080304
FFSU	XX	45802	422	35	2010	4	DESONIDE 0	195340	FALSE	7919	82120.5	81296.1	824.39	2020-10-01	2010-10-01				45802042235
FFSU	XX	45802	422	35	2010	1	DESONIDE 0	166411	FALSE	6810	74679	73676.7	1002.26	2020-01-01	2010-01-01				45802042235
FFSU	XX	45802	423	35	2010	4	DESONIDE 0	152525	FALSE	5389	61099.8	59978.7	1121.12	2020-10-01	2010-10-01				45802042335
FFSU	XX	51672	1281	3	2010	2	DESONIDE 0	404769	FALSE	6469	117855	116576	1279.21	2020-04-01	2010-04-01				51672128103
MCOU	XX	168	310	4	2010	3	DESONIDE 0	108192	FALSE	899	54411.9	53898.4	513.46	2020-07-01	2010-07-01				168031004
FFSU	XX	51672	1281	1	2010	1	DESONIDE 0	58469.3	FALSE	2323	27081.6	26594.5	487.08	2020-01-01	2010-01-01				51672128101
FFSU	XX	45802	422	37	2010	3	DESONIDE 0	667464	FALSE	10906	187971	186047	1924.07	2020-07-01	2010-07-01				45802042237
MCOU	XX	472	803	2	2010	4	DESONIDE 0	41420	FALSE	685	62811.7	62615.6	196.09	2020-10-01	2010-10-01				472080302
FFSU	XX	45802	422	37	2010	1	DESONIDE 0	580046	FALSE	9318	165056	163072	1983.54	2020-01-01	2010-01-01				45802042237
FFSU	XX	168	310	2	2010	1	DESONIDE 0	301537	FALSE	4645	179895	177186	2709.11	2020-01-01	2010-01-01				168031002
FFSU	XX	51672	1281	1	2010	2	DESONIDE 0	67989.8	FALSE	2714	30168.1	29846.6	321.51	2020-04-01	2010-04-01				51672128101
FFSU	XX	45802	422	35	2010	2	DESONIDE 0	199186	FALSE	8186	87207.7	86097.5	1110.21	2020-04-01	2010-04-01				45802042235
FFSU	XX	168	310	4	2010	2	DESONIDE 0	911343	FALSE	7249	490240	484472	5767.99	2020-04-01	2010-04-01				168031004
FFSU	XX	51672	1280	3	2010	1	DESONIDE 0	649844	FALSE	10533	185951	183623	2327.14	2020-01-01	2010-01-01				51672128003
FFSU	XX	51672	1280	3	2010	4	DESONIDE 0	768013	FALSE	12471	209283	206751	2532.37	2020-10-01	2010-10-01				51672128003
FFSU	XX	168	310	2	2010	4	DESONIDE 0	335881	FALSE	5218	201874	198977	2897.27	2020-10-01	2010-10-01				168031002
FFSU	XX	168	309	60	2010	4	DESONIDE 0	95227.5	FALSE	1526	22959.3	22752	207.29	2020-10-01	2010-10-01				168030960
FFSU	XX	51672	1280	3	2010	3	DESONIDE 0	756811	FALSE	12318	208911	206553	2358.6	2020-07-01	2010-07-01				51672128003
FFSU	XX	472	803	4	2010	2	DESONIDE 0	229429	FALSE	1887	102263	99071.3	3191.47	2020-04-01	2010-04-01				472080304
FFSU	XX	168	310	2	2010	3	DESONIDE 0	330361	FALSE	5134	200400	196685	3714.84	2020-07-01	2010-07-01				168031002
MCOU	XX	168	309	15	2010	4	DESONIDE 0	2750	FALSE	111	923.08	915.08	8	2020-10-01	2010-10-01				168030915
FFSU	XX	45802	423	35	2010	1	DESONIDE 0	127187	FALSE	4529	57383.5	56227.3	1156.16	2020-01-01	2010-01-01				45802042335
FFSU	XX	45802	422	37	2010	4	DESONIDE 0	710013	FALSE	11076	189858	187901	1957.51	2020-10-01	2010-10-01				45802042237
FFSU	XX	168	310	4	2010	1	DESONIDE 0	842193	FALSE	6705	428881	423968	4912.7	2020-01-01	2010-01-01				168031004
FFSU	XX	45802	422	37	2010	2	DESONIDE 0	737029	FALSE	11046	193839	192042	1797.26	2020-04-01	2010-04-01				45802042237
MCOU	XX	59366	2855	4	2010	3	DESONIDE 0		TRUE					2020-07-01	2010-07-01				59366285504
MCOU	XX	45802	423	37	2010	3	DESONIDE 0	140985	FALSE	2154	43824.8	43011.7	813.06	2020-07-01	2010-07-01				45802042337
MCOU	XX	59366	2855	4	2010	2	DESONIDE 0		TRUE					2020-04-01	2010-04-01				59366285504
MCOU	XX	168	310	2	2010	1	DESONIDE 0	4461	FALSE	72	2735.19	2725.19	10	2020-01-01	2010-01-01				168031002
FFSU	XX	168	309	60	2010	1	DESONIDE 0	92515	FALSE	1524	23340.9	23134.8	206.09	2020-01-01	2010-01-01				168030960
FFSU	XX	59366	2855	4	2010	2	DESONIDE 0	5557	FALSE	46	2449.95	2448.95	1	2020-04-01	2010-04-01				59366285504
FFSU	XX	168	309	15	2010	3	DESONIDE 0	14414.9	FALSE	694	6448.97	6377.79	71.18	2020-07-01	2010-07-01				168030915
FFSU	XX	51672	1281	3	2010	1	DESONIDE 0	335346	FALSE	5361	101286	100106	1179.82	2020-01-01	2010-01-01				51672128103
FFSU	XX	51672	1281	3	2010	4	DESONIDE 0	394877	FALSE	6339	110049	109028	1020.27	2020-10-01	2010-10-01				51672128103
FFSU	XX	59366	2855	4	2010	1	DESONIDE 0	19778	FALSE	170	8526.24	8416.73	109.51	2020-01-01	2010-01-01				59366285504
FFSU	XX	168	309	15	2010	2	DESONIDE 0	15404.6	FALSE	755	7033.43	6978.42	55.01	2020-04-01	2010-04-01				168030915
FFSU	XX	59366	2855	2	2010	2	DESONIDE 0	17863	FALSE	267	9837.25	9802.3	34.95	2020-04-01	2010-04-01				59366285502
FFSU	XX	45802	423	37	2010	1	DESONIDE 0	503196	FALSE	7943	153806	151643	2162.9	2020-01-01	2010-01-01				45802042337
MCOU	XX	59366	2855	2	2010	3	DESONIDE 0	711	FALSE	12	311.8	311.8	0	2020-07-01	2010-07-01				59366285502
FFSU	XX	168	309	15	2010	1	DESONIDE 0	16109	FALSE	759	7283.98	7202.39	81.59	2020-01-01	2010-01-01				168030915
FFSU	XX	51672	1281	1	2010	3	DESONIDE 0	64728	FALSE	2547	27329.3	26982.8	346.52	2020-07-01	2010-07-01				51672128101
MCOU	XX	59366	2855	2	2010	2	DESONIDE 0	1671	FALSE	25	870.11	868.11	2	2020-04-01	2010-04-01				59366285502
FFSU	XX	51672	1281	3	2010	3	DESONIDE 0	382311	FALSE	6117	107805	106627	1177.58	2020-07-01	2010-07-01				51672128103
FFSU	XX	59366	2855	4	2010	4	DESONIDE 0	1594	FALSE	14	663.63	663.63	0	2020-10-01	2010-10-01				59366285504
FFSU	XX	59366	2855	2	2010	3	DESONIDE 0	12718.4	FALSE	199	7298.65	7276.66	21.99	2020-07-01	2010-07-01				59366285502
MCOU	XX	168	310	4	2010	2	DESONIDE 0	116884	FALSE	965	58301.6	57936	365.6	2020-04-01	2010-04-01				168031004
FFSU	XX	472	803	2	2010	2	DESONIDE 0	81314	FALSE	1277	46629.2	45794	835.25	2020-04-01	2010-04-01				472080302
MCOU	XX	168	309	15	2010	3	DESONIDE 0	3210	FALSE	126	1064.96	1056.96	8	2020-07-01	2010-07-01				168030915
MCOU	XX	168	310	4	2010	1	DESONIDE 0	7131	FALSE	58	3429.76	3429.76	0	2020-01-01	2010-01-01				168031004
FFSU	XX	59366	2855	4	2010	3	DESONIDE 0	2539	FALSE	22	1054.57	1053.57	1	2020-07-01	2010-07-01				59366285504
FFSU	XX	472	803	4	2010	1	DESONIDE 0	183933	FALSE	1516	76971.1	74921.6	2049.51	2020-01-01	2010-01-01				472080304
FFSU	XX	51672	1281	1	2010	4	DESONIDE 0	61684	FALSE	2455	26074.3	25752.2	322.16	2020-10-01	2010-10-01				51672128101
FFSU	XX	472	803	2	2010	1	DESONIDE 0	62634.6	FALSE	978	34684.2	33619.5	1064.7	2020-01-01	2010-01-01				472080302
FFSU	XX	59366	2855	2	2010	1	DESONIDE 0	18664.3	FALSE	291	10166.2	10077	89.19	2020-01-01	2010-01-01				59366285502
FFSU	XX	59366	2855	2	2010	4	DESONIDE 0	1840	FALSE	26	912.2	912.2	0	2020-10-01	2010-10-01				59366285502
FFSU	XX	168	309	60	2010	2	DESONIDE 0	105829	FALSE	1713	25816.5	25605	211.56	2020-04-01	2010-04-01				168030960
MCOU	XX	51672	1281	1	2010	3	DESONIDE 0	25565	FALSE	928	91863.2	91762.6	100.56	2020-07-01	2010-07-01				51672128101
FFSU	XX	45802	423	35	2010	2	DESONIDE 0	150136	FALSE	5329	65334.4	64352.1	982.37	2020-04-01	2010-04-01				45802042335
FFSU	XX	45802	423	37	2010	3	DESONIDE 0	569039	FALSE	8926	164398	162514	1884.69	2020-07-01	2010-07-01				45802042337
MCOU	XX	472	803	2	2010	3	DESONIDE 0	33357	FALSE	548	17475.8	17195.4	280.45	2020-07-01	2010-07-01				472080302
FFSU	XX	45802	423	37	2010	2	DESONIDE 0	616319	FALSE	9722	183287	181100	2186.97	2020-04-01	2010-04-01				45802042337
FFSU	XX	45802	422	35	2010	3	DESONIDE 0	196748	FALSE	8068	83825.8	83013.9	811.82	2020-07-01	2010-07-01				45802042235
FFSU	XX	472	803	2	2010	4	DESONIDE 0	94653	FALSE	1523	52787.3	51951.4	835.93	2020-10-01	2010-10-01				472080302
FFSU	XX	472	803	2	2010	3	DESONIDE 0	88640.5	FALSE	1421	50401.8	49268.2	1133.59	2020-07-01	2010-07-01				472080302
FFSU	XX	45802	423	35	2010	3	DESONIDE 0	135517	FALSE	5016	57497.7	56647.3	850.42	2020-07-01	2010-07-01				45802042335
MCOU	XX	472	803	4	2010	2	DESONIDE 0	52949	FALSE	436	21430.5	21284.2	146.34	2020-04-01	2010-04-01				472080304
FFSU	XX	472	803	4	2010	4	DESONIDE 0	253860	FALSE	2108	112326	108802	3524.86	2020-10-01	2010-10-01				472080304
FFSU	XX	472	803	4	2010	3	DESONIDE 0	236642	FALSE	1980	105839	103166	2673.24	2020-07-01	2010-07-01				472080304
MCOU	XX	45802	422	35	2010	3	DESONIDE 0	75125.8	FALSE	2874	28201.5	26409.7	1791.81	2020-07-01	2010-07-01				45802042235
FFSU	XX	168	309	60	2010	3	DESONIDE 0	88437	FALSE	1446	21683.8	21460.8	223	2020-07-01	2010-07-01				168030960
MCOU	XX	51672	1280	1	2010	3	DESONIDE 0	56846	FALSE	2202	148553	148341	211.85	2020-07-01	2010-07-01				51672128001
MCOU	XX	51672	1281	1	2010	4	DESONIDE 0	23738.9	FALSE	847	49364.1	49245.9	118.19	2020-10-01	2010-10-01				51672128101
MCOU	XX	45802	422	37	2010	3	DESONIDE 0	196087	FALSE	3201	57707.4	53255.5	4451.89	2020-07-01	2010-07-01				45802042237
MCOU	XX	472	803	2	2010	2	DESONIDE 0	27942	FALSE	455	14581.9	14341.8	240.08	2020-04-01	2010-04-01				472080302
MCOU	XX	45802	422	37	2010	2	DESONIDE 0	187491	FALSE	3066	57450.6	53652.9	3797.68	2020-04-01	2010-04-01				45802042237
MCOU	XX	168	310	2	2010	4	DESONIDE 0	76717	FALSE	1224	46576.6	43906.3	2670.21	2020-10-01	2010-10-01				168031002
MCOU	XX	45802	422	37	2010	1	DESONIDE 0	7920	FALSE	131	2273.04	2270.54	2.5	2020-01-01	2010-01-01				45802042237
MCOU	XX	51672	1281	3	2010	2	DESONIDE 0	97038	FALSE	1492	29612.5	29334.9	277.57	2020-04-01	2010-04-01				51672128103
MCOU	XX	51672	1281	3	2010	3	DESONIDE 0	92873	FALSE	1458	28256.5	28039.1	217.41	2020-07-01	2010-07-01				51672128103
MCOU	XX	168	310	2	2010	2	DESONIDE 0	64732	FALSE	1021	37374.6	37162.6	212.03	2020-04-01	2010-04-01				168031002
MCOU	XX	51672	1280	3	2010	4	DESONIDE 0	160361	FALSE	2612	90195	89891.9	303.08	2020-10-01	2010-10-01				51672128003
MCOU	XX	51672	1280	3	2010	1	DESONIDE 0	9868.05	FALSE	150	2948.17	2940.17	8	2020-01-01	2010-01-01				51672128003
FFSU	XX	51672	1280	1	2010	2	DESONIDE 0	215417	FALSE	9016	99382	97958.9	1423.1	2020-04-01	2010-04-01				51672128001
MCOU	XX	51672	1280	3	2010	2	DESONIDE 0	172250	FALSE	2799	97873.2	97559.2	313.97	2020-04-01	2010-04-01				51672128003
MCOU	XX	45802	423	35	2010	1	DESONIDE 0	3255	FALSE	113	1301.4	1300.4	1	2020-01-01	2010-01-01				45802042335
MCOU	XX	168	309	60	2010	3	DESONIDE 0	11700	FALSE	191	2501.81	2466.81	35	2020-07-01	2010-07-01				168030960
MCOU	XX	45802	423	37	2010	1	DESONIDE 0	9705	FALSE	137	3224.28	3224.28	0	2020-01-01	2010-01-01				45802042337
MCOU	XX	45802	423	35	2010	2	DESONIDE 0	37669	FALSE	1301	15071	15050	21	2020-04-01	2010-04-01				45802042335
MCOU	XX	45802	422	35	2010	2	DESONIDE 0	55072	FALSE	1980	20973.5	20933.6	39.98	2020-04-01	2010-04-01				45802042235
MCOU	XX	168	309	15	2010	2	DESONIDE 0	2655	FALSE	102	918.21	902.21	16	2020-04-01	2010-04-01				168030915
MCOU	XX	45802	423	37	2010	2	DESONIDE 0	138027	FALSE	2118	46800.9	45900.9	899.98	2020-04-01	2010-04-01				45802042337
MCOU	XX	168	309	60	2010	2	DESONIDE 0	14355	FALSE	225	3037.24	2996.72	40.52	2020-04-01	2010-04-01				168030960
MCOU	XX	51672	1281	1	2010	1	DESONIDE 0	1710	FALSE	59	665.35	663.35	2	2020-01-01	2010-01-01				51672128101
FFSU	XX	45802	423	37	2010	4	DESONIDE 0	573847	FALSE	9056	163434	161922	1512.05	2020-10-01	2010-10-01				45802042337
MCOU	XX	51672	1280	1	2010	2	DESONIDE 0	53020	FALSE	1964	20779	20680.1	98.86	2020-04-01	2010-04-01				51672128001
FFSU	XX	168	310	4	2010	4	DESONIDE 0	907749	FALSE	7306	489907	483676	6230.68	2020-10-01	2010-10-01				168031004
MCOU	XX	45802	422	35	2010	1	DESONIDE 0	3022	FALSE	104	1383.44	1370.44	13	2020-01-01	2010-01-01				45802042235
FFSU	XX	168	309	15	2010	4	DESONIDE 0	15337.5	FALSE	750	6713.98	6626.07	87.91	2020-10-01	2010-10-01				168030915
MCOU	XX	51672	1280	1	2010	1	DESONIDE 0	3432	FALSE	132	1232.71	1225.71	7	2020-01-01	2010-01-01				51672128001
MCOU	XX	51672	1281	1	2010	2	DESONIDE 0	23709	FALSE	885	75652.1	75585.1	67	2020-04-01	2010-04-01				51672128101
FFSU	XX	51672	1280	1	2010	4	DESONIDE 0	206402	FALSE	8649	89452.2	88332.2	1119.96	2020-10-01	2010-10-01				51672128001
MCOU	XX	51672	1281	3	2010	1	DESONIDE 0	7928	FALSE	131	2380.01	2378.01	2	2020-01-01	2010-01-01				51672128103
MCOU	XX	472	803	4	2010	3	DESONIDE 0	49796	FALSE	413	20890.6	20554.8	335.84	2020-07-01	2010-07-01				472080304
MCOU	XX	45802	423	37	2010	4	DESONIDE 0	128835	FALSE	1962	39683.6	38861.8	821.76	2020-10-01	2010-10-01				45802042337
MCOU	XX	51672	1280	1	2010	4	DESONIDE 0	61347	FALSE	2481	127031	126479	551.87	2020-10-01	2010-10-01				51672128001
MCOU	XX	472	803	2	2010	1	DESONIDE 0	2658	FALSE	43	1467.18	1466.18	1	2020-01-01	2010-01-01				472080302
MCOU	XX	168	310	2	2010	3	DESONIDE 0	73535	FALSE	1136	42595.7	42283.7	312	2020-07-01	2010-07-01				168031002
MCOU	XX	45802	423	35	2010	3	DESONIDE 0	46499	FALSE	1572	17602.2	16754.7	847.52	2020-07-01	2010-07-01				45802042335
MCOU	XX	472	803	4	2010	1	DESONIDE 0	4231	FALSE	38	1766.31	1765.31	1	2020-01-01	2010-01-01				472080304
MCOU	XX	45802	422	37	2010	4	DESONIDE 0	193436	FALSE	3183	57574.6	53385.5	4189.08	2020-10-01	2010-10-01				45802042237
MCOU	XX	168	309	60	2010	4	DESONIDE 0	10625	FALSE	169	2263.71	2246.25	17.46	2020-10-01	2010-10-01				168030960
MCOU	XX	51672	1281	3	2010	4	DESONIDE 0	130418	FALSE	2122	53502.7	50010.8	3491.9	2020-10-01	2010-10-01				51672128103
MCOU	XX	45802	422	35	2010	4	DESONIDE 0	75354	FALSE	2904	27966.9	25940.6	2026.36	2020-10-01	2010-10-01				45802042235
MCOU	XX	51672	1280	3	2010	3	DESONIDE 0	180838	FALSE	2929	121325	121019	306.03	2020-07-01	2010-07-01				51672128003
MCOU	XX	45802	423	35	2010	4	DESONIDE 0	43915	FALSE	1582	16210.1	15562.3	647.78	2020-10-01	2010-10-01				45802042335
FFSU	XX	51672	1280	1	2010	3	DESONIDE 0	203858	FALSE	8522	89391.4	88182.8	1208.61	2020-07-01	2010-07-01				51672128001
MCOU	XX	59366	2855	4	2010	4	DESONIDE L		TRUE					2020-10-01	2010-10-01				59366285504
MCOU	XX	59366	2855	2	2010	4	DESONIDE L		TRUE					2020-10-01	2010-10-01				59366285502
MCOU	XX	59366	2855	2	2010	1	DESONIDE L		TRUE					2020-01-01	2010-01-01				59366285502
MCOU	XX	168	309	15	2010	1	DESONIDE O		TRUE					2020-01-01	2010-01-01				168030915
MCOU	XX	168	309	60	2010	1	DESONIDE O	810	FALSE	14	206.38	206.38	0	2020-01-01	2010-01-01				168030960
FFSU	XX	51552	451	1	2010	2	DESONIDE P		TRUE					2020-04-01	2010-04-01				51552045101
FFSU	XX	23589	60	91	2010	4	DESONIL +		TRUE					2020-10-01	2010-10-01				23589006091
FFSU	XX	23589	65	91	2010	4	DESONIL +		TRUE					2020-10-01	2010-10-01				23589006591
FFSU	XX	299	5765	3	2010	1	DESOWEN		TRUE					2020-01-01	2010-01-01				299576503
FFSU	XX	299	5775	1	2010	1	DESOWEN 0.		TRUE					2020-01-01	2010-01-01				299577501
MCOU	XX	299	5765	0	2010	2	DESOWEN 0.		TRUE					2020-04-01	2010-04-01				299576500
FFSU	XX	299	5775	60	2010	1	DESOWEN 0.		TRUE					2020-01-01	2010-01-01				299577560
FFSU	XX	299	5775	1	2010	3	DESOWEN 0.		TRUE					2020-07-01	2010-07-01				299577501
FFSU	XX	299	5775	60	2010	3	DESOWEN 0.		TRUE					2020-07-01	2010-07-01				299577560
FFSU	XX	299	5775	1	2010	4	DESOWEN 0.		TRUE					2020-10-01	2010-10-01				299577501
MCOU	XX	299	5775	1	2010	1	DESOWEN 0.		TRUE					2020-01-01	2010-01-01				299577501
FFSU	XX	299	5775	60	2010	4	DESOWEN 0.		TRUE					2020-10-01	2010-10-01				299577560
MCOU	XX	299	5770	1	2010	2	DESOWEN 0.		TRUE					2020-04-01	2010-04-01				299577001
MCOU	XX	299	5765	0	2010	3	DESOWEN 0.		TRUE					2020-07-01	2010-07-01				299576500
FFSU	XX	299	5775	60	2010	2	DESOWEN 0.		TRUE					2020-04-01	2010-04-01				299577560
MCOU	XX	299	5775	60	2010	3	DESOWEN 0.		TRUE					2020-07-01	2010-07-01				299577560
MCOU	XX	299	5765	3	2010	2	DESOWEN 0.		TRUE					2020-04-01	2010-04-01				299576503
MCOU	XX	299	5775	60	2010	4	DESOWEN 0.		TRUE					2020-10-01	2010-10-01				299577560
FFSU	XX	299	5765	0	2010	4	DESOWEN 0.	1125	FALSE	23	3853.48	3585.52	267.96	2020-10-01	2010-10-01				299576500
FFSU	XX	299	5765	0	2010	1	DESOWEN 0.	713	FALSE	16	2198.24	1907.27	290.97	2020-01-01	2010-01-01				299576500
FFSU	XX	299	5765	3	2010	4	DESOWEN 0.	1300	FALSE	13	3227.68	3218.68	9	2020-10-01	2010-10-01				299576503
FFSU	XX	299	5770	1	2010	1	DESOWEN 0.	1140	FALSE	19	3547.96	3545.96	2	2020-01-01	2010-01-01				299577001
FFSU	XX	299	5765	3	2010	3	DESOWEN 0.	2006	FALSE	17	4058.24	4055.24	3	2020-07-01	2010-07-01				299576503
FFSU	XX	299	5770	1	2010	2	DESOWEN 0.	20944	FALSE	58	11038.1	11028.1	10	2020-04-01	2010-04-01				299577001
FFSU	XX	299	5770	1	2010	4	DESOWEN 0.	4082	FALSE	70	14917.3	14558.1	359.19	2020-10-01	2010-10-01				299577001
FFSU	XX	299	5770	1	2010	3	DESOWEN 0.	4021	FALSE	68	14484.4	13624.2	860.22	2020-07-01	2010-07-01				299577001
FFSU	XX	299	5765	0	2010	2	DESOWEN 0.	4901	FALSE	28	30257.2	29659	598.16	2020-04-01	2010-04-01				299576500
FFSU	XX	299	5765	0	2010	3	DESOWEN 0.	1241	FALSE	23	3838.9	3635.22	203.68	2020-07-01	2010-07-01				299576500
MCOU	XX	299	5770	1	2010	4	DESOWEN CR		TRUE					2020-10-01	2010-10-01				299577001
MCOU	XX	299	5765	0	2010	4	DESOWEN LO		TRUE					2020-10-01	2010-10-01				299576500
MCOU	XX	299	5765	3	2010	4	DESOWEN LO		TRUE					2020-10-01	2010-10-01				299576503
MCOU	XX	299	5765	3	2010	3	DESOWEN LO		TRUE					2020-07-01	2010-07-01				299576503
FFSU	XX	299	5765	3	2010	2	DESOWEN LO	18880	FALSE	30	9249.18	9249.18	0	2020-04-01	2010-04-01				299576503
FFSU	XX	299	5775	1	2010	2	DESOWEN OI		TRUE					2020-04-01	2010-04-01				299577501
MCOU	XX	45802	495	37	2010	4	DESOXIMETA	30150	FALSE	484	51117.2	50971	146.19	2020-10-01	2010-10-01				45802049537
FFSU	XX	51672	1271	3	2010	2	DESOXIMETA	378525	FALSE	5936	754329	741866	12462.9	2020-04-01	2010-04-01				51672127103
MCOU	XX	51672	1262	3	2010	3	DESOXIMETA	75185	FALSE	1194	156378	154817	1560.88	2020-07-01	2010-07-01				51672126203
FFSU	XX	51672	1271	3	2010	1	DESOXIMETA	355370	FALSE	5663	727501	717590	9910.92	2020-01-01	2010-01-01				51672127103
MCOU	XX	51672	1262	3	2010	4	DESOXIMETA	58733	FALSE	924	127307	126259	1048.3	2020-10-01	2010-10-01				51672126203
FFSU	XX	51672	1271	3	2010	3	DESOXIMETA	412901	FALSE	6400	837818	825297	12520.9	2020-07-01	2010-07-01				51672127103
FFSU	XX	51672	1270	3	2010	1	DESOXIMETA	600318	FALSE	9473	1.20055e+06	1.18708e+06	13474.5	2020-01-01	2010-01-01				51672127003
FFSU	XX	45802	495	37	2010	4	DESOXIMETA	243525	FALSE	3794	506784	504108	2676.48	2020-10-01	2010-10-01				45802049537
FFSU	XX	51672	1271	1	2010	3	DESOXIMETA	117410	FALSE	4593	281248	275682	5566.22	2020-07-01	2010-07-01				51672127101
FFSU	XX	51672	1270	1	2010	1	DESOXIMETA	79260	FALSE	3294	199065	196018	3047.32	2020-01-01	2010-01-01				51672127001
MCOU	XX	51672	1270	3	2010	4	DESOXIMETA	130425	FALSE	1899	194682	194108	574.18	2020-10-01	2010-10-01				51672127003
FFSU	XX	51672	1270	3	2010	2	DESOXIMETA	671997	FALSE	10536	1.30438e+06	1.29082e+06	13557.3	2020-04-01	2010-04-01				51672127003
MCOU	XX	45802	495	35	2010	4	DESOXIMETA	5595	FALSE	215	11593.5	11433.7	159.83	2020-10-01	2010-10-01				45802049535
MCOU	XX	168	180	60	2010	4	DESOXIMETA	22950	FALSE	385	37406.7	37390.7	16	2020-10-01	2010-10-01				168018060
MCOU	XX	51672	1262	1	2010	4	DESOXIMETA	10125	FALSE	371	26154.7	26085.7	69	2020-10-01	2010-10-01				51672126201
FFSU	XX	51672	1271	7	2010	2	DESOXIMETA		TRUE					2020-04-01	2010-04-01				51672127107
MCOU	XX	45802	371	37	2010	2	DESOXIMETA		TRUE					2020-04-01	2010-04-01				45802037137
MCOU	XX	168	180	99	2010	4	Desoximeta		TRUE					2020-10-01	2010-10-01				168018099
FFSU	XX	904	765	2	2010	2	DESOXIMETA		TRUE					2020-04-01	2010-04-01				904076502
MCOU	XX	51672	1270	7	2010	1	DESOXIMETA		TRUE					2020-01-01	2010-01-01				51672127007
FFSU	XX	45802	371	35	2010	1	DESOXIMETA		TRUE					2020-01-01	2010-01-01				45802037135
MCOU	XX	51672	1270	9	2010	2	DESOXIMETA		TRUE					2020-04-01	2010-04-01				51672127009
FFSU	XX	45802	371	35	2010	2	DESOXIMETA		TRUE					2020-04-01	2010-04-01				45802037135
MCOU	XX	51672	1271	8	2010	1	DESOXIMETA		TRUE					2020-01-01	2010-01-01				51672127108
FFSU	XX	51672	1270	9	2010	1	DESOXIMETA		TRUE					2020-01-01	2010-01-01				51672127009
MCOU	XX	51672	1262	7	2010	1	DESOXIMETA		TRUE					2020-01-01	2010-01-01				51672126207
FFSU	XX	51672	1270	9	2010	3	DESOXIMETA	7220	FALSE	46	11136.7	11118.4	18.3	2020-07-01	2010-07-01				51672127009
MCOU	XX	51672	1271	3	2010	4	DESOXIMETA	73110	FALSE	1104	144475	143778	697.09	2020-10-01	2010-10-01				51672127103
FFSU	XX	51672	1261	3	2010	4	DESOXIMETA	45450	FALSE	731	89027.9	86728.2	2299.6	2020-10-01	2010-10-01				51672126103
MCOU	XX	51672	1271	8	2010	4	DESOXIMETA	2230	FALSE	16	3554.66	3549.66	5	2020-10-01	2010-10-01				51672127108
FFSU	XX	51672	1261	3	2010	2	DESOXIMETA	42105	FALSE	680	75232.1	74043.2	1188.83	2020-04-01	2010-04-01				51672126103
MCOU	XX	51672	1270	1	2010	2	DESOXIMETA	29735	FALSE	1073	63466.1	63061.3	404.79	2020-04-01	2010-04-01				51672127001
MCOU	XX	51672	1261	3	2010	1	DESOXIMETA	900	FALSE	15	1331.25	1331.25	0	2020-01-01	2010-01-01				51672126103
MCOU	XX	51672	1270	9	2010	4	DESOXIMETA	2090	FALSE	13	2706.65	2706.65	0	2020-10-01	2010-10-01				51672127009
FFSU	XX	45802	495	35	2010	3	DESOXIMETA	23092.5	FALSE	1019	51015.5	50275.2	740.27	2020-07-01	2010-07-01				45802049535
FFSU	XX	45802	495	37	2010	1	DESOXIMETA	126782	FALSE	2020	260620	258112	2508.21	2020-01-01	2010-01-01				45802049537
FFSU	XX	168	180	99	2010	4	DESOXIMETA	1160	FALSE	12	1764.92	1708.25	56.67	2020-10-01	2010-10-01				168018099
FFSU	XX	51672	1271	8	2010	3	DESOXIMETA	16930	FALSE	101	26645.1	26268.3	376.77	2020-07-01	2010-07-01				51672127108
MCOU	XX	51672	1261	1	2010	4	DESOXIMETA	2750	FALSE	103	5903.77	5884.77	19	2020-10-01	2010-10-01				51672126101
MCOU	XX	51672	1261	1	2010	1	DESOXIMETA	390	FALSE	16	762.3	762.3	0	2020-01-01	2010-01-01				51672126101
MCOU	XX	51672	1270	9	2010	3	DESOXIMETA	1800	FALSE	11	2249.36	2249.36	0	2020-07-01	2010-07-01				51672127009
FFSU	XX	51672	1271	8	2010	2	DESOXIMETA	16305	FALSE	85	26448	25783.6	664.39	2020-04-01	2010-04-01				51672127108
FFSU	XX	168	180	60	2010	4	DESOXIMETA	74570.4	FALSE	1122	118533	116708	1825.75	2020-10-01	2010-10-01				168018060
MCOU	XX	51672	1270	7	2010	3	DESOXIMETA	5635	FALSE	57	9530.95	9529.45	1.5	2020-07-01	2010-07-01				51672127007
MCOU	XX	51672	1271	1	2010	4	DESOXIMETA	26949	FALSE	1019	59656.2	59188.6	467.62	2020-10-01	2010-10-01				51672127101
MCOU	XX	51672	1261	1	2010	2	DESOXIMETA	3375	FALSE	132	6988.55	6962.55	26	2020-04-01	2010-04-01				51672126101
MCOU	XX	51672	1271	1	2010	2	DESOXIMETA	25114	FALSE	1011	53582.7	53328.3	254.44	2020-04-01	2010-04-01				51672127101
MCOU	XX	51672	1271	1	2010	1	DESOXIMETA	1485	FALSE	57	3239.63	3239.63	0	2020-01-01	2010-01-01				51672127101
FFSU	XX	45802	495	35	2010	2	DESOXIMETA	20335	FALSE	892	41453.9	40073.9	1379.97	2020-04-01	2010-04-01				45802049535
FFSU	XX	51672	1261	3	2010	3	DESOXIMETA	54165	FALSE	867	102875	100788	2087.22	2020-07-01	2010-07-01				51672126103
FFSU	XX	51672	1261	1	2010	3	DESOXIMETA	16365	FALSE	655	39374.9	38251.2	1123.75	2020-07-01	2010-07-01				51672126101
FFSU	XX	45802	495	37	2010	3	DESOXIMETA	262811	FALSE	4146	549707	546579	3127.75	2020-07-01	2010-07-01				45802049537
MCOU	XX	51672	1270	7	2010	2	DESOXIMETA	4430	FALSE	44	7331.37	7328.37	3	2020-04-01	2010-04-01				51672127007
MCOU	XX	51672	1271	8	2010	2	DESOXIMETA	3450	FALSE	21	5498.55	5492.55	6	2020-04-01	2010-04-01				51672127108
FFSU	XX	51672	1262	7	2010	2	DESOXIMETA	11940	FALSE	120	22313	21957.1	355.9	2020-04-01	2010-04-01				51672126207
FFSU	XX	51672	1271	1	2010	1	DESOXIMETA	97275	FALSE	3823	236671	232279	4391.41	2020-01-01	2010-01-01				51672127101
FFSU	XX	51672	1261	1	2010	2	DESOXIMETA	13920	FALSE	550	31607	30447.8	1159.15	2020-04-01	2010-04-01				51672126101
FFSU	XX	51672	1262	1	2010	2	DESOXIMETA	39825	FALSE	1562	112673	110139	2533.52	2020-04-01	2010-04-01				51672126201
FFSU	XX	51672	1262	1	2010	4	DESOXIMETA	35432	FALSE	1427	102842	100814	2028.19	2020-10-01	2010-10-01				51672126201
MCOU	XX	51672	1271	7	2010	3	DESOXIMETA	2440	FALSE	20	3887.86	3880.86	7	2020-07-01	2010-07-01				51672127107
FFSU	XX	51672	1271	3	2010	4	DESOXIMETA	361415	FALSE	5652	737800	725139	12660.2	2020-10-01	2010-10-01				51672127103
FFSU	XX	51672	1270	9	2010	2	DESOXIMETA	3020	FALSE	19	4739.24	4739.24	0	2020-04-01	2010-04-01				51672127009
FFSU	XX	51672	1262	7	2010	4	DESOXIMETA	52060	FALSE	504	95505.4	94155.4	1349.94	2020-10-01	2010-10-01				51672126207
FFSU	XX	51672	1261	1	2010	4	DESOXIMETA	11880	FALSE	429	29485.5	29093.9	391.57	2020-10-01	2010-10-01				51672126101
FFSU	XX	51672	1271	1	2010	2	DESOXIMETA	108751	FALSE	4344	261047	254004	7042.36	2020-04-01	2010-04-01				51672127101
FFSU	XX	51672	1270	7	2010	2	DESOXIMETA	20320	FALSE	185	34740.9	33137.9	1602.99	2020-04-01	2010-04-01				51672127007
MCOU	XX	51672	1262	7	2010	4	DESOXIMETA	4260	FALSE	39	8038.02	8026.02	12	2020-10-01	2010-10-01				51672126207
MCOU	XX	45802	495	35	2010	1	DESOXIMETA	315	FALSE	12	700.44	697.44	3	2020-01-01	2010-01-01				45802049535
FFSU	XX	51672	1271	1	2010	4	DESOXIMETA	101663	FALSE	3846	241031	236614	4417.21	2020-10-01	2010-10-01				51672127101
MCOU	XX	45802	495	37	2010	1	DESOXIMETA	2490	FALSE	39	4171.22	4171.22	0	2020-01-01	2010-01-01				45802049537
FFSU	XX	51672	1270	7	2010	1	DESOXIMETA	5590	FALSE	53	10051	9786.43	264.6	2020-01-01	2010-01-01				51672127007
FFSU	XX	51672	1262	3	2010	3	DESOXIMETA	318203	FALSE	4928	776356	765566	10789.6	2020-07-01	2010-07-01				51672126203
MCOU	XX	51672	1271	8	2010	3	DESOXIMETA	4880	FALSE	23	7686.88	7685.88	1	2020-07-01	2010-07-01				51672127108
FFSU	XX	51672	1271	8	2010	1	DESOXIMETA	5900	FALSE	30	9687.69	9276.49	411.2	2020-01-01	2010-01-01				51672127108
FFSU	XX	51672	1262	3	2010	1	DESOXIMETA	275630	FALSE	4320	656641	644080	12561.3	2020-01-01	2010-01-01				51672126203
MCOU	XX	51672	1262	1	2010	1	DESOXIMETA	465	FALSE	18	1164.07	1161.07	3	2020-01-01	2010-01-01				51672126201
FFSU	XX	51672	1270	7	2010	3	DESOXIMETA	50465	FALSE	480	84235.6	83425.6	810.03	2020-07-01	2010-07-01				51672127007
FFSU	XX	51672	1270	1	2010	3	DESOXIMETA	99150	FALSE	4275	237680	233953	3727.02	2020-07-01	2010-07-01				51672127001
MCOU	XX	51672	1261	3	2010	4	DESOXIMETA	8925	FALSE	148	14423.5	14068.8	354.76	2020-10-01	2010-10-01				51672126103
MCOU	XX	168	180	15	2010	4	DESOXIMETA	2640	FALSE	123	5078.93	5077.93	1	2020-10-01	2010-10-01				168018015
FFSU	XX	51672	1270	3	2010	3	DESOXIMETA	724837	FALSE	11385	1.39694e+06	1.38494e+06	12001.9	2020-07-01	2010-07-01				51672127003
MCOU	XX	51672	1271	3	2010	2	DESOXIMETA	74134	FALSE	1074	136412	135934	477.91	2020-04-01	2010-04-01				51672127103
FFSU	XX	51672	1270	7	2010	4	DESOXIMETA	91075	FALSE	880	152637	150165	2472.23	2020-10-01	2010-10-01				51672127007
FFSU	XX	51672	1270	1	2010	4	DESOXIMETA	72767.7	FALSE	3072	166870	164134	2736.05	2020-10-01	2010-10-01				51672127001
FFSU	XX	51672	1271	7	2010	3	DESOXIMETA	9845	FALSE	83	15347	15202.1	144.92	2020-07-01	2010-07-01				51672127107
MCOU	XX	168	180	15	2010	3	DESOXIMETA	540	FALSE	21	999.48	998.48	1	2020-07-01	2010-07-01				168018015
FFSU	XX	51672	1262	7	2010	1	DESOXIMETA	3240	FALSE	30	6271.22	5849.84	421.38	2020-01-01	2010-01-01				51672126207
MCOU	XX	51672	1262	7	2010	3	DESOXIMETA	2300	FALSE	22	3608.38	3608.38	0	2020-07-01	2010-07-01				51672126207
FFSU	XX	168	180	15	2010	3	DESOXIMETA	2055	FALSE	103	4562.42	4422.64	139.78	2020-07-01	2010-07-01				168018015
MCOU	XX	51672	1261	3	2010	3	DESOXIMETA	11805	FALSE	190	19765.5	19713.5	52	2020-07-01	2010-07-01				51672126103
MCOU	XX	51672	1271	7	2010	4	DESOXIMETA	4900	FALSE	42	8015.97	7999.97	16	2020-10-01	2010-10-01				51672127107
MCOU	XX	51672	1271	1	2010	3	DESOXIMETA	36699	FALSE	1444	81646.5	81161.8	484.69	2020-07-01	2010-07-01				51672127101
FFSU	XX	51672	1271	8	2010	4	DESOXIMETA	18330	FALSE	123	28191.1	27612	579.08	2020-10-01	2010-10-01				51672127108
FFSU	XX	51672	1262	7	2010	3	DESOXIMETA	22840	FALSE	219	42530.4	42011.5	518.97	2020-07-01	2010-07-01				51672126207
MCOU	XX	51672	1262	7	2010	2	DESOXIMETA	1700	FALSE	14	3686.26	3686.26	0	2020-04-01	2010-04-01				51672126207
MCOU	XX	51672	1261	1	2010	3	DESOXIMETA	4515	FALSE	170	9555	9374.84	180.16	2020-07-01	2010-07-01				51672126101
FFSU	XX	51672	1270	9	2010	4	DESOXIMETA	10440	FALSE	61	14447.8	14141.4	306.47	2020-10-01	2010-10-01				51672127009
MCOU	XX	45802	495	35	2010	2	DESOXIMETA	5175	FALSE	186	11975.3	11940.3	35	2020-04-01	2010-04-01				45802049535
FFSU	XX	51672	1262	1	2010	1	DESOXIMETA	33535	FALSE	1292	94767.2	92984	1783.25	2020-01-01	2010-01-01				51672126201
FFSU	XX	51672	1270	3	2010	4	DESOXIMETA	565245	FALSE	8771	1.08515e+06	1.07588e+06	9271.82	2020-10-01	2010-10-01				51672127003
MCOU	XX	45802	495	37	2010	3	DESOXIMETA	35521	FALSE	576	63841.9	63634.4	207.47	2020-07-01	2010-07-01				45802049537
FFSU	XX	51672	1271	7	2010	4	DESOXIMETA	25800	FALSE	249	40140.4	39869	271.39	2020-10-01	2010-10-01				51672127107
FFSU	XX	168	180	15	2010	4	DESOXIMETA	8145	FALSE	358	17676.5	17171.1	505.43	2020-10-01	2010-10-01				168018015
MCOU	XX	51672	1270	1	2010	1	DESOXIMETA	1110.06	FALSE	45	2637.37	2630.27	7.1	2020-01-01	2010-01-01				51672127001
FFSU	XX	45802	495	35	2010	4	DESOXIMETA	21120	FALSE	941	48681.6	48158.3	523.33	2020-10-01	2010-10-01				45802049535
MCOU	XX	45802	495	37	2010	2	DESOXIMETA	25306	FALSE	401	46184.7	45802.3	382.41	2020-04-01	2010-04-01				45802049537
FFSU	XX	51672	1261	3	2010	1	DESOXIMETA	34245	FALSE	555	64656	63006.1	1649.92	2020-01-01	2010-01-01				51672126103
MCOU	XX	51672	1271	3	2010	3	DESOXIMETA	88810	FALSE	1278	169351	168480	870.99	2020-07-01	2010-07-01				51672127103
FFSU	XX	45802	495	35	2010	1	DESOXIMETA	14625	FALSE	628	34052.3	33313.1	739.25	2020-01-01	2010-01-01				45802049535
MCOU	XX	51672	1261	3	2010	2	DESOXIMETA	9495	FALSE	155	15151	15107	44	2020-04-01	2010-04-01				51672126103
FFSU	XX	168	180	60	2010	3	DESOXIMETA	16300	FALSE	259	25829.4	25647.1	182.33	2020-07-01	2010-07-01				168018060
MCOU	XX	168	180	60	2010	3	DESOXIMETA	3000	FALSE	49	4884.63	4782.18	102.45	2020-07-01	2010-07-01				168018060
MCOU	XX	51672	1270	7	2010	4	DESOXIMETA	8890	FALSE	83	15110.3	15110.3	0	2020-10-01	2010-10-01				51672127007
FFSU	XX	51672	1262	3	2010	2	DESOXIMETA	316760	FALSE	4992	760886	748300	12586.4	2020-04-01	2010-04-01				51672126203
MCOU	XX	51672	1270	3	2010	1	DESOXIMETA	12825.4	FALSE	170	23863.8	23857.8	6	2020-01-01	2010-01-01				51672127003
FFSU	XX	51672	1270	1	2010	2	DESOXIMETA	94961.6	FALSE	4031	233250	228250	5000.47	2020-04-01	2010-04-01				51672127001
MCOU	XX	51672	1270	1	2010	4	DESOXIMETA	23443.7	FALSE	822	45193.4	44953.2	240.17	2020-10-01	2010-10-01				51672127001
MCOU	XX	51672	1270	1	2010	3	DESOXIMETA	34701.7	FALSE	1241	71083.7	70618.5	465.14	2020-07-01	2010-07-01				51672127001
MCOU	XX	51672	1270	3	2010	3	DESOXIMETA	216337	FALSE	2954	356946	355906	1040	2020-07-01	2010-07-01				51672127003
FFSU	XX	45802	495	37	2010	2	DESOXIMETA	190168	FALSE	2960	393118	389420	3697.44	2020-04-01	2010-04-01				45802049537
MCOU	XX	45802	495	35	2010	3	DESOXIMETA	5925	FALSE	226	12160.8	12130.8	30	2020-07-01	2010-07-01				45802049535
MCOU	XX	51672	1270	3	2010	2	DESOXIMETA	231586	FALSE	3317	404529	388937	15591.9	2020-04-01	2010-04-01				51672127003
FFSU	XX	51672	1262	1	2010	3	DESOXIMETA	40080	FALSE	1631	116265	113779	2486.67	2020-07-01	2010-07-01				51672126201
FFSU	XX	51672	1262	3	2010	4	DESOXIMETA	293185	FALSE	4534	713671	702391	11280.5	2020-10-01	2010-10-01				51672126203
MCOU	XX	51672	1271	3	2010	1	DESOXIMETA	4605	FALSE	59	9625.28	9623.28	2	2020-01-01	2010-01-01				51672127103
MCOU	XX	51672	1262	1	2010	2	DESOXIMETA	10175	FALSE	368	23955.8	23312.1	643.75	2020-04-01	2010-04-01				51672126201
MCOU	XX	51672	1262	3	2010	1	DESOXIMETA	3200	FALSE	49	7089.94	7086.94	3	2020-01-01	2010-01-01				51672126203
MCOU	XX	51672	1262	1	2010	3	DESOXIMETA	13710	FALSE	500	33290.2	32880.9	409.35	2020-07-01	2010-07-01				51672126201
MCOU	XX	51672	1262	3	2010	2	DESOXIMETA	59510	FALSE	946	124481	123760	721.26	2020-04-01	2010-04-01				51672126203
FFSU	XX	51672	1261	1	2010	1	DESOXIMETA	10410	FALSE	417	23795.4	23252.1	543.26	2020-01-01	2010-01-01				51672126101
MCOU	XX	67386	102	1	2010	1	DESOXYN		TRUE					2020-01-01	2010-01-01				67386010201
FFSU	XX	67386	102	1	2010	3	DESOXYN 5M	38794	FALSE	197	159708	154968	4740.81	2020-07-01	2010-07-01				67386010201
MCOU	XX	67386	102	1	2010	4	DESOXYN 5M	11061	FALSE	41	45550.6	45547.6	3	2020-10-01	2010-10-01				67386010201
FFSU	XX	67386	102	1	2010	2	DESOXYN 5M	38295	FALSE	198	145391	141090	4300.46	2020-04-01	2010-04-01				67386010201
MCOU	XX	67386	102	1	2010	2	DESOXYN 5M	8023	FALSE	41	30978.7	30958.7	20	2020-04-01	2010-04-01				67386010201
MCOU	XX	67386	102	1	2010	3	DESOXYN 5M	9790	FALSE	37	40443.2	40425.2	18	2020-07-01	2010-07-01				67386010201
FFSU	XX	67386	102	1	2010	4	DESOXYN 5M	36800	FALSE	177	152740	144765	7975.51	2020-10-01	2010-10-01				67386010201
FFSU	XX	67386	102	1	2010	1	DESOXYN 5M	36031	FALSE	190	124015	119340	4675.81	2020-01-01	2010-01-01				67386010201
MCOU	XX	10631	284	5	2010	3	DESQUAM-X		TRUE					2020-07-01	2010-07-01				10631028405
MCOU	XX	72	6905	5	2010	2	DESQUAM-X		TRUE					2020-04-01	2010-04-01				72690505
FFSU	XX	10631	284	5	2010	4	DESQUAM-X		TRUE					2020-10-01	2010-10-01				10631028405
FFSU	XX	72	6721	3	2010	1	DESQUAM-X		TRUE					2020-01-01	2010-01-01				72672103
FFSU	XX	72	6905	5	2010	4	DESQUAM-X		TRUE					2020-10-01	2010-10-01				72690505
MCOU	XX	10631	284	5	2010	2	DESQUAM-X		TRUE					2020-04-01	2010-04-01				10631028405
MCOU	XX	72	6721	3	2010	2	DESQUAM-X		TRUE					2020-04-01	2010-04-01				72672103
FFSU	XX	10631	285	5	2010	3	DESQUAM-X		TRUE					2020-07-01	2010-07-01				10631028505
MCOU	XX	10631	285	5	2010	3	DESQUAM-X		TRUE					2020-07-01	2010-07-01				10631028505
FFSU	XX	72	6721	3	2010	2	DESQUAM-X		TRUE					2020-04-01	2010-04-01				72672103
MCOU	XX	10631	284	5	2010	4	DESQUAM-X		TRUE					2020-10-01	2010-10-01				10631028405
FFSU	XX	72	6905	5	2010	2	DESQUAM-X		TRUE					2020-04-01	2010-04-01				72690505
FFSU	XX	10631	285	5	2010	2	DESQUAM-X		TRUE					2020-04-01	2010-04-01				10631028505
MCOU	XX	10631	285	5	2010	4	DESQUAM-X		TRUE					2020-10-01	2010-10-01				10631028505
FFSU	XX	10631	285	5	2010	1	DESQUAM-X		TRUE					2020-01-01	2010-01-01				10631028505
FFSU	XX	10631	284	5	2010	3	DESQUAM-X	2146.2	FALSE	15	334.56	331.56	3	2020-07-01	2010-07-01				10631028405
FFSU	XX	10631	284	5	2010	2	DESQUAM-X	1718.5	FALSE	12	286.74	274.74	12	2020-04-01	2010-04-01				10631028405
FFSU	XX	10631	285	5	2010	4	DESQUAM-X	2832.74	FALSE	18	490.1	484.1	6	2020-10-01	2010-10-01				10631028505
FFSU	XX	10631	284	5	2010	1	DESQUAM-X	1547.7	FALSE	11	287.94	271.97	15.97	2020-01-01	2010-01-01				10631028405
FFSU	XX	87	775	41	2010	4	DESYREL		TRUE					2020-10-01	2010-10-01				87077541
FFSU	XX	87	775	42	2010	2	DESYREL		TRUE					2020-04-01	2010-04-01				87077542
FFSU	XX	87	775	42	2010	1	DESYREL		TRUE					2020-01-01	2010-01-01				87077542
MCOU	XX	9	4541	1	2010	2	DETROL		TRUE					2020-04-01	2010-04-01				9454101
MCOU	XX	9	4541	3	2010	2	DETROL		TRUE					2020-04-01	2010-04-01				9454103
MCOU	XX	9	4541	3	2010	4	DETROL		TRUE					2020-10-01	2010-10-01				9454103
MCOU	XX	9	4541	3	2010	3	DETROL		TRUE					2020-07-01	2010-07-01				9454103
FFSU	XX	9	4541	3	2010	2	DETROL 1 M	660	FALSE	15	1595.79	1478.22	117.57	2020-04-01	2010-04-01				9454103
FFSU	XX	9	4541	1	2010	1	DETROL 1MG	1767	FALSE	37	4202.24	3624.36	577.88	2020-01-01	2010-01-01				9454101
MCOU	XX	9	4541	2	2010	3	DETROL 1MG	11523	FALSE	210	27957.5	27864.5	93	2020-07-01	2010-07-01				9454102
FFSU	XX	9	4541	2	2010	1	DETROL 1MG	39393.8	FALSE	694	88926.6	83223.1	5703.46	2020-01-01	2010-01-01				9454102
MCOU	XX	9	4541	2	2010	1	DETROL 1MG		TRUE					2020-01-01	2010-01-01				9454102
FFSU	XX	9	4541	3	2010	4	DETROL 1MG		TRUE					2020-10-01	2010-10-01				9454103
MCOU	XX	9	4541	1	2010	4	DETROL 1MG		TRUE					2020-10-01	2010-10-01				9454101
FFSU	XX	9	4541	1	2010	3	DETROL 1MG	1440	FALSE	24	2904.1	2898.1	6	2020-07-01	2010-07-01				9454101
FFSU	XX	9	4541	2	2010	3	DETROL 1MG	42954.6	FALSE	752	101622	96704.9	4917.6	2020-07-01	2010-07-01				9454102
FFSU	XX	9	4541	3	2010	1	DETROL 1MG	630	FALSE	16	1518.5	1466.27	52.23	2020-01-01	2010-01-01				9454103
FFSU	XX	9	4541	1	2010	4	DETROL 1MG	1831	FALSE	28	3235.48	3229.48	6	2020-10-01	2010-10-01				9454101
FFSU	XX	9	4541	1	2010	2	DETROL 1MG	1639	FALSE	23	3810.04	3795.04	15	2020-04-01	2010-04-01				9454101
FFSU	XX	9	4541	2	2010	4	DETROL 1MG	39646	FALSE	702	95194.9	91074.9	4119.94	2020-10-01	2010-10-01				9454102
FFSU	XX	9	4541	3	2010	3	DETROL 1MG	946	FALSE	15	2282.45	2147.16	135.29	2020-07-01	2010-07-01				9454103
FFSU	XX	9	4541	2	2010	2	DETROL 1MG	42961.8	FALSE	770	98378.5	94087.6	4290.85	2020-04-01	2010-04-01				9454102
MCOU	XX	9	4541	2	2010	4	DETROL 1MG	8952	FALSE	157	21678.4	21637.4	41	2020-10-01	2010-10-01				9454102
MCOU	XX	9	4541	2	2010	2	DETROL 1MG	7470	FALSE	135	17477.2	17463.2	14	2020-04-01	2010-04-01				9454102
MCOU	XX	9	4544	3	2010	1	DETROL 2 M		TRUE					2020-01-01	2010-01-01				9454403
MCOU	XX	9	4544	1	2010	3	DETROL 2 M		TRUE					2020-07-01	2010-07-01				9454401
MCOU	XX	9	4544	1	2010	1	DETROL 2 M		TRUE					2020-01-01	2010-01-01				9454401
MCOU	XX	9	4544	1	2010	4	DETROL 2 M	608	FALSE	11	1581.4	1572.4	9	2020-10-01	2010-10-01				9454401
FFSU	XX	9	5190	4	2010	1	DETROL 2MG	1777.01	FALSE	71	7833.56	7266.27	567.29	2020-01-01	2010-01-01				9519004
FFSU	XX	9	4544	2	2010	3	DETROL 2MG	171154	FALSE	3056	422655	401559	21095.4	2020-07-01	2010-07-01				9454402
FFSU	XX	9	4544	3	2010	1	DETROL 2MG	8621	FALSE	176	21095.5	20011	1084.49	2020-01-01	2010-01-01				9454403
FFSU	XX	9	4544	1	2010	1	DETROL 2MG	1723	FALSE	40	4603.26	4401.6	201.66	2020-01-01	2010-01-01				9454401
MCOU	XX	9	4544	3	2010	4	DETROL 2MG	1292	FALSE	25	3065.11	3065.11	0	2020-10-01	2010-10-01				9454403
FFSU	XX	9	4544	2	2010	4	DETROL 2MG	158617	FALSE	2758	392308	373409	18898.4	2020-10-01	2010-10-01				9454402
MCOU	XX	9	4544	1	2010	2	DETROL 2MG	562	FALSE	11	1437.16	1428.16	9	2020-04-01	2010-04-01				9454401
MCOU	XX	9	4544	3	2010	3	DETROL 2MG	1838	FALSE	33	4169.25	4160.25	9	2020-07-01	2010-07-01				9454403
FFSU	XX	9	4544	1	2010	4	DETROL 2MG	1717	FALSE	32	4375.09	4295.58	79.51	2020-10-01	2010-10-01				9454401
MCOU	XX	9	4544	3	2010	2	DETROL 2MG	778	FALSE	14	1934.18	1928.18	6	2020-04-01	2010-04-01				9454403
FFSU	XX	9	4544	3	2010	4	DETROL 2MG	10156	FALSE	182	25926.1	22464.7	3461.38	2020-10-01	2010-10-01				9454403
FFSU	XX	9	4544	1	2010	2	DETROL 2MG	1593	FALSE	35	3974.84	3889.6	85.24	2020-04-01	2010-04-01				9454401
FFSU	XX	9	4544	3	2010	3	DETROL 2MG	10352	FALSE	192	25404.1	24629.8	774.3	2020-07-01	2010-07-01				9454403
FFSU	XX	9	4544	1	2010	3	DETROL 2MG	2110	FALSE	37	5228.57	5017.85	210.72	2020-07-01	2010-07-01				9454401
FFSU	XX	9	5190	4	2010	2	DETROL 2MG	2514	FALSE	99	11211	10670.8	540.26	2020-04-01	2010-04-01				9519004
FFSU	XX	9	4544	3	2010	2	DETROL 2MG	9115.76	FALSE	185	22529.3	20359.7	2169.66	2020-04-01	2010-04-01				9454403
MCOU	XX	9	4544	2	2010	2	DETROL 2MG	33223	FALSE	603	81187.9	80452.1	735.79	2020-04-01	2010-04-01				9454402
MCOU	XX	9	4544	2	2010	3	DETROL 2MG	36158	FALSE	760	105336	104452	883.9	2020-07-01	2010-07-01				9454402
FFSU	XX	9	4544	2	2010	2	DETROL 2MG	175324	FALSE	3135	422945	403110	19834.9	2020-04-01	2010-04-01				9454402
MCOU	XX	9	4544	2	2010	1	DETROL 2MG	3026	FALSE	59	7441.15	7407.15	34	2020-01-01	2010-01-01				9454402
FFSU	XX	9	4544	2	2010	1	DETROL 2MG	165185	FALSE	2970	395683	372817	22866.3	2020-01-01	2010-01-01				9454402
MCOU	XX	9	4544	2	2010	4	DETROL 2MG	35228	FALSE	634	105159	104511	647.38	2020-10-01	2010-10-01				9454402
FFSU	XX	9	5191	1	2010	3	DETROL 4MG	1.26789e+06	FALSE	38076	5.51092e+06	5.37908e+06	131835	2020-07-01	2010-07-01				9519101
FFSU	XX	9	5191	4	2010	4	DETROL 4MG	6436	FALSE	234	28483.4	27044.5	1438.88	2020-10-01	2010-10-01				9519104
FFSU	XX	9	5191	4	2010	3	DETROL 4MG	7341	FALSE	267	32693.5	31612.2	1081.29	2020-07-01	2010-07-01				9519104
FFSU	XX	9	5191	4	2010	1	DETROL 4MG	10489	FALSE	375	46445	43995	2449.99	2020-01-01	2010-01-01				9519104
MCOU	XX	9	5191	1	2010	2	DETROL 4MG	163453	FALSE	5289	686696	680644	6051.54	2020-04-01	2010-04-01				9519101
FFSU	XX	9	5191	3	2010	4	DETROL 4MG	78159	FALSE	2580	342442	326311	16130.5	2020-10-01	2010-10-01				9519103
FFSU	XX	9	5191	1	2010	1	DETROL 4MG	1552352	FALSE	47009	6.50446e+06	6.31953e+06	184928	2020-01-01	2010-01-01				9519101
FFSU	XX	9	5191	1	2010	4	DETROL 4MG	1109111	FALSE	32972	4.83343e+06	4.72935e+06	104085	2020-10-01	2010-10-01				9519101
FFSU	XX	9	5191	4	2010	2	DETROL 4MG	8146	FALSE	306	33337.5	32472.1	865.36	2020-04-01	2010-04-01				9519104
FFSU	XX	9	5191	2	2010	4	DETROL 4MG	289020	FALSE	8839	1.27187e+06	1.2409e+06	30975.5	2020-10-01	2010-10-01				9519102
FFSU	XX	9	5191	3	2010	3	DETROL 4MG	88330	FALSE	2947	390413	373611	16801.9	2020-07-01	2010-07-01				9519103
MCOU	XX	9	5191	2	2010	1	DETROL 4MG	1179	FALSE	37	4842	4809	33	2020-01-01	2010-01-01				9519102
MCOU	XX	9	5191	2	2010	4	DETROL 4MG	27670.2	FALSE	904	120305	120037	268.23	2020-10-01	2010-10-01				9519102
MCOU	XX	9	5191	3	2010	2	DETROL 4MG	3932	FALSE	132	16410.6	16375.6	35	2020-04-01	2010-04-01				9519103
MCOU	XX	9	5191	1	2010	1	DETROL 4MG	8432	FALSE	268	34953.7	34798.2	155.45	2020-01-01	2010-01-01				9519101
FFSU	XX	9	5191	3	2010	2	DETROL 4MG	97641	FALSE	3264	420319	405760	14559	2020-04-01	2010-04-01				9519103
MCOU	XX	9	5191	1	2010	4	DETROL 4MG	150182	FALSE	4872	665549	647049	18500.3	2020-10-01	2010-10-01				9519101
MCOU	XX	9	5191	1	2010	3	DETROL 4MG	185984	FALSE	6040	797436	789651	7785.38	2020-07-01	2010-07-01				9519101
FFSU	XX	9	5191	3	2010	1	DETROL 4MG	106770	FALSE	3667	455594	439304	16290.8	2020-01-01	2010-01-01				9519103
MCOU	XX	9	5191	2	2010	3	DETROL 4MG	36619.2	FALSE	1221	158687	158153	534.2	2020-07-01	2010-07-01				9519102
FFSU	XX	9	5191	2	2010	2	DETROL 4MG	349646	FALSE	10797	1.49025e+06	1.46088e+06	29363	2020-04-01	2010-04-01				9519102
FFSU	XX	9	5191	1	2010	2	DETROL 4MG	1432014	FALSE	43242	6.05396e+06	5.90894e+06	145023	2020-04-01	2010-04-01				9519101
MCOU	XX	9	5191	2	2010	2	DETROL 4MG	31254.2	FALSE	1030	132662	132224	437.85	2020-04-01	2010-04-01				9519102
FFSU	XX	9	5191	2	2010	3	DETROL 4MG	320966	FALSE	9910	1.40665e+06	1.37196e+06	34683.3	2020-07-01	2010-07-01				9519102
FFSU	XX	9	5191	2	2010	1	DETROL 4MG	395759	FALSE	12297	1.6702e+06	1.6218e+06	48391	2020-01-01	2010-01-01				9519102
FFSU	XX	9	5190	1	2010	2	DETROL LA	268206	FALSE	7892	1.12257e+06	1.09653e+06	26042.2	2020-04-01	2010-04-01				9519001
MCOU	XX	9	5191	4	2010	1	DETROL LA		TRUE					2020-01-01	2010-01-01				9519104
MCOU	XX	9	5190	4	2010	2	DETROL LA		TRUE					2020-04-01	2010-04-01				9519004
MCOU	XX	9	5191	3	2010	3	DETROL LA	4608	FALSE	149	19427.3	19400.3	27	2020-07-01	2010-07-01				9519103
MCOU	XX	9	5190	4	2010	3	DETROL LA		TRUE					2020-07-01	2010-07-01				9519004
MCOU	XX	9	5190	3	2010	3	DETROL LA		TRUE					2020-07-01	2010-07-01				9519003
MCOU	XX	9	5191	3	2010	1	DETROL LA		TRUE					2020-01-01	2010-01-01				9519103
MCOU	XX	9	5190	4	2010	4	DETROL LA		TRUE					2020-10-01	2010-10-01				9519004
MCOU	XX	9	5190	3	2010	4	DETROL LA		TRUE					2020-10-01	2010-10-01				9519003
MCOU	XX	9	5190	2	2010	1	DETROL LA		TRUE					2020-01-01	2010-01-01				9519002
MCOU	XX	9	5190	4	2010	1	DETROL LA		TRUE					2020-01-01	2010-01-01				9519004
FFSU	XX	9	5190	2	2010	1	DETROL LA	66767	FALSE	2009	279927	270156	9771.07	2020-01-01	2010-01-01				9519002
FFSU	XX	9	5190	4	2010	3	DETROL LA	2205	FALSE	81	9768.66	9286.04	482.62	2020-07-01	2010-07-01				9519004
FFSU	XX	9	5190	4	2010	4	DETROL LA	1841	FALSE	72	8592.81	8343.83	248.98	2020-10-01	2010-10-01				9519004
FFSU	XX	9	5190	1	2010	4	DETROL LA	231965	FALSE	6689	1.00086e+06	975784	25080.7	2020-10-01	2010-10-01				9519001
FFSU	XX	9	5190	3	2010	3	DETROL LA	4033	FALSE	129	18429	17762.5	666.52	2020-07-01	2010-07-01				9519003
FFSU	XX	9	5190	3	2010	2	DETROL LA	4149	FALSE	121	18422.2	17718.2	704.05	2020-04-01	2010-04-01				9519003
FFSU	XX	9	5190	3	2010	1	DETROL LA	3924	FALSE	123	17410	17317	93	2020-01-01	2010-01-01				9519003
FFSU	XX	9	5190	3	2010	4	DETROL LA	3200	FALSE	105	15006.1	14328	678.16	2020-10-01	2010-10-01				9519003
MCOU	XX	9	5190	2	2010	4	DETROL LA	2929	FALSE	93	12882.2	12412.5	469.65	2020-10-01	2010-10-01				9519002
MCOU	XX	9	5190	2	2010	3	DETROL LA	3847	FALSE	122	16825.6	16142.9	682.73	2020-07-01	2010-07-01				9519002
MCOU	XX	9	5190	2	2010	2	DETROL LA	3017	FALSE	94	12902.4	12443.7	458.67	2020-04-01	2010-04-01				9519002
MCOU	XX	9	5191	4	2010	4	DETROL LA	642	FALSE	24	2949.41	2940.41	9	2020-10-01	2010-10-01				9519104
MCOU	XX	9	5190	1	2010	1	DETROL LA	2282	FALSE	72	9731.02	9698.02	33	2020-01-01	2010-01-01				9519001
FFSU	XX	9	5190	1	2010	1	DETROL LA	301483	FALSE	8900	1.25654e+06	1.21441e+06	42126.7	2020-01-01	2010-01-01				9519001
FFSU	XX	9	5190	2	2010	2	DETROL LA	57981	FALSE	1774	244719	239566	5152.35	2020-04-01	2010-04-01				9519002
MCOU	XX	9	5191	4	2010	3	DETROL LA	518	FALSE	20	2366.48	2357.48	9	2020-07-01	2010-07-01				9519104
MCOU	XX	9	5191	3	2010	4	DETROL LA	3238	FALSE	104	13672.5	13639.5	33	2020-10-01	2010-10-01				9519103
MCOU	XX	9	5190	1	2010	2	DETROL LA	25759	FALSE	802	107537	106531	1006.2	2020-04-01	2010-04-01				9519001
MCOU	XX	9	5191	4	2010	2	DETROL LA	369	FALSE	15	1630.53	1615.53	15	2020-04-01	2010-04-01				9519104
FFSU	XX	9	5190	2	2010	3	DETROL LA	55193	FALSE	1712	239986	231810	8176.08	2020-07-01	2010-07-01				9519002
MCOU	XX	9	5190	1	2010	3	DETROL LA	32064	FALSE	1020	137856	136131	1724.94	2020-07-01	2010-07-01				9519001
MCOU	XX	9	5190	1	2010	4	DETROL LA	25440	FALSE	808	110276	109614	662.19	2020-10-01	2010-10-01				9519001
FFSU	XX	9	5190	2	2010	4	DETROL LA	49227	FALSE	1494	213640	208346	5294.76	2020-10-01	2010-10-01				9519002
FFSU	XX	9	5190	1	2010	3	DETROL LA	250106	FALSE	7284	1.07997e+06	1.05192e+06	28045.8	2020-07-01	2010-07-01				9519001
MCOU	XX	64376	711	16	2010	1	DEX PC	22045	FALSE	167	1423.83	1423.83	0	2020-01-01	2010-01-01				64376071116
FFSU	XX	64376	711	16	2010	4	DEX PC SYR	433165	FALSE	3131	32974	31462.5	1511.42	2020-10-01	2010-10-01				64376071116
FFSU	XX	64376	711	16	2010	3	DEX PC SYR	251882	FALSE	1852	17591.5	17053.5	538	2020-07-01	2010-07-01				64376071116
MCOU	XX	64376	711	16	2010	2	DEX PC SYR	46985	FALSE	355	3310.09	2966.09	344	2020-04-01	2010-04-01				64376071116
FFSU	XX	64376	711	16	2010	1	DEX PC SYR	424786	FALSE	3022	30402.1	29500.3	901.8	2020-01-01	2010-01-01				64376071116
FFSU	XX	64376	711	16	2010	2	DEX PC SYR	256252	FALSE	1865	18066.5	17558.7	507.87	2020-04-01	2010-04-01				64376071116
MCOU	XX	64376	711	16	2010	4	DEX PC SYR	638052	FALSE	5012	36542.8	32722.7	3820.06	2020-10-01	2010-10-01				64376071116
MCOU	XX	64376	711	16	2010	3	DEX PC SYR	37940	FALSE	295	2407.53	2407.53	0	2020-07-01	2010-07-01				64376071116
FFSU	XX	409	7992	9	2010	3	DEX SOD KC		TRUE					2020-07-01	2010-07-01				409799209
FFSU	XX	409	7992	9	2010	4	DEX SOD KC		TRUE					2020-10-01	2010-10-01				409799209
FFSU	XX	51991	478	16	2010	1	Dexall Syr		TRUE					2020-01-01	2010-01-01				51991047816
FFSU	XX	49884	86	1	2010	2	DEXAMETHAS		TRUE					2020-04-01	2010-04-01				49884008601
FFSU	XX	49884	129	1	2010	1	DEXAMETHAS		TRUE					2020-01-01	2010-01-01				49884012901
MCOU	XX	54	3177	57	2010	2	DEXAMETHAS	24452	FALSE	202	4652.74	4624.74	28	2020-04-01	2010-04-01				54317757
MCOU	XX	54	3177	63	2010	3	DEXAMETHAS	17678.1	FALSE	145	1202.84	1188.84	14	2020-07-01	2010-07-01				54317763
MCOU	XX	49884	87	1	2010	2	DEXAMETHAS	1061	FALSE	32	296.37	294.37	2	2020-04-01	2010-04-01				49884008701
MCOU	XX	54	4179	25	2010	4	DEXAMETHAS	15741	FALSE	541	3386.48	3364.07	22.41	2020-10-01	2010-10-01				54417925
FFSU	XX	54	3177	57	2010	3	DEXAMETHAS	78359.5	FALSE	854	17845.6	17186.5	659.09	2020-07-01	2010-07-01				54317757
FFSU	XX	60432	466	8	2010	3	DEXAMETHAS	380927	FALSE	4064	101069	98401.7	2667.32	2020-07-01	2010-07-01				60432046608
FFSU	XX	703	3524	3	2010	2	DEXAMETHAS	12047.4	FALSE	6613	124273	94301.6	29971.8	2020-04-01	2010-04-01				703352403
FFSU	XX	49884	87	1	2010	2	DEXAMETHAS	16070.2	FALSE	516	8218.72	8068.8	149.92	2020-04-01	2010-04-01				49884008701
MCOU	XX	54	3177	63	2010	4	DEXAMETHAS	19900	FALSE	180	1086.25	1076.25	10	2020-10-01	2010-10-01				54317763
MCOU	XX	54	3177	57	2010	4	DEXAMETHAS	29308	FALSE	279	5791.1	5743.26	47.84	2020-10-01	2010-10-01				54317757
FFSU	XX	51552	24	1	2010	4	DEXAMETHAS	0.815	FALSE	80	114.1	100.87	13.23	2020-10-01	2010-10-01				51552002401
FFSU	XX	49884	87	1	2010	1	DEXAMETHAS	14174.5	FALSE	443	6109.25	5969.8	139.45	2020-01-01	2010-01-01				49884008701
FFSU	XX	51552	24	4	2010	4	DEXAMETHAS	113.063	FALSE	52	106.12	73.75	32.37	2020-10-01	2010-10-01				51552002404
FFSU	XX	66758	501	22	2010	2	DEXAMETHAS		TRUE					2020-04-01	2010-04-01				66758050122
MCOU	XX	60432	466	8	2010	3	DEXAMETHAS	82124.5	FALSE	687	16359.3	16013.6	345.71	2020-07-01	2010-07-01				60432046608
FFSU	XX	68850	1	8	2010	4	DEXAMETHAS	23559.8	FALSE	355	8529.17	8261.83	267.34	2020-10-01	2010-10-01				68850000108
FFSU	XX	60432	466	8	2010	2	DEXAMETHAS	442913	FALSE	4918	110546	108281	2265.69	2020-04-01	2010-04-01				60432046608
FFSU	XX	24208	720	2	2010	3	DEXAMETHAS	3816	FALSE	716	12806.6	12530.5	276.19	2020-07-01	2010-07-01				24208072002
MCOU	XX	61314	294	5	2010	4	DEXAMETHAS	730	FALSE	139	2004.62	1993.62	11	2020-10-01	2010-10-01				61314029405
MCOU	XX	54	8176	25	2010	1	DEXAMETHAS		TRUE					2020-01-01	2010-01-01				54817625
FFSU	XX	703	3524	3	2010	1	DEXAMETHAS	12022.6	FALSE	6385	96330.7	68488.1	27842.6	2020-01-01	2010-01-01				703352403
MCOU	XX	49884	86	1	2010	3	DEXAMETHAS		TRUE					2020-07-01	2010-07-01				49884008601
MCOU	XX	54	8180	25	2010	2	DEXAMETHAS		TRUE					2020-04-01	2010-04-01				54818025
FFSU	XX	63323	165	1	2010	2	DEXAMETHAS	49790	FALSE	14985	751432	746548	4884.43	2020-04-01	2010-04-01				63323016501
MCOU	XX	49884	85	1	2010	4	DEXAMETHAS		TRUE					2020-10-01	2010-10-01				49884008501
FFSU	XX	49884	86	1	2010	3	DEXAMETHAS		TRUE					2020-07-01	2010-07-01				49884008601
FFSU	XX	54	8179	25	2010	4	DEXAMETHAS	3300	FALSE	119	909.44	905.44	4	2020-10-01	2010-10-01				54817925
FFSU	XX	38779	71	3	2010	3	DEXAMETHAS		TRUE					2020-07-01	2010-07-01				38779007103
FFSU	XX	49884	86	1	2010	4	DEXAMETHAS		TRUE					2020-10-01	2010-10-01				49884008601
MCOU	XX	703	3524	1	2010	4	DEXAMETHAS	72.7	FALSE	46	69.4	39.48	29.92	2020-10-01	2010-10-01				703352401
MCOU	XX	517	4905	25	2010	1	DEXAMETHAS		TRUE					2020-01-01	2010-01-01				517490525
MCOU	XX	24208	720	2	2010	3	DEXAMETHAS	1275	FALSE	208	3213.74	3186.74	27	2020-07-01	2010-07-01				24208072002
MCOU	XX	63323	165	5	2010	2	DEXAMETHAS	1326.96	FALSE	176	905.17	901.17	4	2020-04-01	2010-04-01				63323016505
MCOU	XX	54	8175	25	2010	2	DEXAMETHAS	251.815	FALSE	18	383.57	382.57	1	2020-04-01	2010-04-01				54817525
MCOU	XX	517	4930	25	2010	1	DEXAMETHAS		TRUE					2020-01-01	2010-01-01				517493025
FFSU	XX	54	8183	25	2010	4	DEXAMETHAS		TRUE					2020-10-01	2010-10-01				54818325
MCOU	XX	54	8179	25	2010	1	DEXAMETHAS		TRUE					2020-01-01	2010-01-01				54817925
FFSU	XX	38779	1905	3	2010	2	DEXAMETHAS		TRUE					2020-04-01	2010-04-01				38779190503
MCOU	XX	49884	85	1	2010	2	DEXAMETHAS		TRUE					2020-04-01	2010-04-01				49884008501
MCOU	XX	54	8174	25	2010	4	DEXAMETHAS		TRUE					2020-10-01	2010-10-01				54817425
MCOU	XX	49884	84	1	2010	2	DEXAMETHAS		TRUE					2020-04-01	2010-04-01				49884008401
FFSU	XX	63323	516	10	2010	4	DEXAMETHAS	93435.5	FALSE	22640	691058	315065	375992	2020-10-01	2010-10-01				63323051610
FFSU	XX	51552	25	4	2010	4	DEXAMETHAS		TRUE					2020-10-01	2010-10-01				51552002504
FFSU	XX	54	8175	25	2010	2	DEXAMETHAS	4212.95	FALSE	908	50485.8	50438.2	47.58	2020-04-01	2010-04-01				54817525
FFSU	XX	51552	430	1	2010	4	DEXAMETHAS		TRUE					2020-10-01	2010-10-01				51552043001
MCOU	XX	54	8183	25	2010	2	DEXAMETHAS		TRUE					2020-04-01	2010-04-01				54818325
FFSU	XX	51552	25	1	2010	3	DEXAMETHAS		TRUE					2020-07-01	2010-07-01				51552002501
FFSU	XX	49884	86	1	2010	1	DEXAMETHAS		TRUE					2020-01-01	2010-01-01				49884008601
FFSU	XX	66758	501	22	2010	4	DEXAMETHAS		TRUE					2020-10-01	2010-10-01				66758050122
MCOU	XX	54	8183	25	2010	1	DEXAMETHAS		TRUE					2020-01-01	2010-01-01				54818325
FFSU	XX	472	972	33	2010	2	DEXAMETHAS		TRUE					2020-04-01	2010-04-01				472097233
MCOU	XX	703	3524	1	2010	2	DEXAMETHAS		TRUE					2020-04-01	2010-04-01				703352401
FFSU	XX	38779	71	1	2010	3	DEXAMETHAS		TRUE					2020-07-01	2010-07-01				38779007101
FFSU	XX	641	2273	41	2010	4	DEXAMETHAS		TRUE					2020-10-01	2010-10-01				641227341
MCOU	XX	49884	86	1	2010	4	DEXAMETHAS		TRUE					2020-10-01	2010-10-01				49884008601
FFSU	XX	38779	71	4	2010	4	DEXAMETHAS		TRUE					2020-10-01	2010-10-01				38779007104
FFSU	XX	472	972	33	2010	1	DEXAMETHAS		TRUE					2020-01-01	2010-01-01				472097233
FFSU	XX	51552	24	1	2010	2	DEXAMETHAS		TRUE					2020-04-01	2010-04-01				51552002401
FFSU	XX	51552	25	3	2010	4	DEXAMETHAS		TRUE					2020-10-01	2010-10-01				51552002503
MCOU	XX	49884	129	1	2010	4	DEXAMETHAS		TRUE					2020-10-01	2010-10-01				49884012901
FFSU	XX	182	928	62	2010	2	DEXAMETHAS		TRUE					2020-04-01	2010-04-01				182092862
MCOU	XX	54	8183	25	2010	3	DEXAMETHAS		TRUE					2020-07-01	2010-07-01				54818325
MCOU	XX	54	8179	25	2010	2	DEXAMETHAS		TRUE					2020-04-01	2010-04-01				54817925
MCOU	XX	49884	87	1	2010	1	DEXAMETHAS		TRUE					2020-01-01	2010-01-01				49884008701
FFSU	XX	51552	430	1	2010	3	DEXAMETHAS		TRUE					2020-07-01	2010-07-01				51552043001
FFSU	XX	38779	1905	5	2010	4	DEXAMETHAS		TRUE					2020-10-01	2010-10-01				38779190505
FFSU	XX	38779	71	3	2010	1	DEXAMETHAS		TRUE					2020-01-01	2010-01-01				38779007103
FFSU	XX	49884	129	1	2010	3	DEXAMETHAS		TRUE					2020-07-01	2010-07-01				49884012901
FFSU	XX	517	4930	1	2010	1	DEXAMETHAS		TRUE					2020-01-01	2010-01-01				517493001
FFSU	XX	54	8181	25	2010	1	DEXAMETHAS		TRUE					2020-01-01	2010-01-01				54818125
MCOU	XX	54	8181	25	2010	3	DEXAMETHAS		TRUE					2020-07-01	2010-07-01				54818125
FFSU	XX	38779	405	6	2010	1	DEXAMETHAS		TRUE					2020-01-01	2010-01-01				38779040506
MCOU	XX	517	4901	25	2010	1	DEXAMETHAS		TRUE					2020-01-01	2010-01-01				517490125
FFSU	XX	51552	24	4	2010	2	DEXAMETHAS		TRUE					2020-04-01	2010-04-01				51552002404
MCOU	XX	49884	85	1	2010	3	DEXAMETHAS		TRUE					2020-07-01	2010-07-01				49884008501
MCOU	XX	49884	84	1	2010	3	DEXAMETHAS		TRUE					2020-07-01	2010-07-01				49884008401
FFSU	XX	38779	405	3	2010	1	DEXAMETHAS		TRUE					2020-01-01	2010-01-01				38779040503
FFSU	XX	51552	25	3	2010	3	DEXAMETHAS		TRUE					2020-07-01	2010-07-01				51552002503
FFSU	XX	51552	25	3	2010	2	DEXAMETHAS		TRUE					2020-04-01	2010-04-01				51552002503
MCOU	XX	54	8179	25	2010	3	DEXAMETHAS		TRUE					2020-07-01	2010-07-01				54817925
FFSU	XX	51552	25	1	2010	4	DEXAMETHAS		TRUE					2020-10-01	2010-10-01				51552002501
FFSU	XX	38779	405	6	2010	2	DEXAMETHAS		TRUE					2020-04-01	2010-04-01				38779040506
FFSU	XX	38779	1905	1	2010	3	DEXAMETHAS		TRUE					2020-07-01	2010-07-01				38779190501
FFSU	XX	51552	430	1	2010	2	DEXAMETHAS		TRUE					2020-04-01	2010-04-01				51552043001
FFSU	XX	51552	25	4	2010	2	DEXAMETHAS		TRUE					2020-04-01	2010-04-01				51552002504
MCOU	XX	49884	86	1	2010	2	DEXAMETHAS		TRUE					2020-04-01	2010-04-01				49884008601
MCOU	XX	54	8180	25	2010	4	DEXAMETHAS		TRUE					2020-10-01	2010-10-01				54818025
FFSU	XX	51552	430	4	2010	3	DEXAMETHAS		TRUE					2020-07-01	2010-07-01				51552043004
FFSU	XX	517	4901	1	2010	1	DEXAMETHAS		TRUE					2020-01-01	2010-01-01				517490101
MCOU	XX	61314	294	5	2010	1	DEXAMETHAS		TRUE					2020-01-01	2010-01-01				61314029405
MCOU	XX	63323	165	1	2010	1	DEXAMETHAS		TRUE					2020-01-01	2010-01-01				63323016501
MCOU	XX	49884	85	1	2010	1	DEXAMETHAS		TRUE					2020-01-01	2010-01-01				49884008501
MCOU	XX	703	3524	3	2010	1	DEXAMETHAS		TRUE					2020-01-01	2010-01-01				703352403
MCOU	XX	703	3524	3	2010	3	DEXAMETHAS	237.7	FALSE	37	3122.79	3111.99	10.8	2020-07-01	2010-07-01				703352403
FFSU	XX	51552	24	4	2010	3	DEXAMETHAS		TRUE					2020-07-01	2010-07-01				51552002404
FFSU	XX	23360	12	5	2010	4	DEXAMETHAS		TRUE					2020-10-01	2010-10-01				23360001205
FFSU	XX	51552	25	6	2010	3	DEXAMETHAS		TRUE					2020-07-01	2010-07-01				51552002506
FFSU	XX	54	8181	25	2010	2	DEXAMETHAS		TRUE					2020-04-01	2010-04-01				54818125
MCOU	XX	51552	430	4	2010	4	DEXAMETHAS		TRUE					2020-10-01	2010-10-01				51552043004
FFSU	XX	51552	25	6	2010	2	DEXAMETHAS		TRUE					2020-04-01	2010-04-01				51552002506
FFSU	XX	38779	71	4	2010	3	DEXAMETHAS		TRUE					2020-07-01	2010-07-01				38779007104
FFSU	XX	38779	1905	5	2010	2	DEXAMETHAS		TRUE					2020-04-01	2010-04-01				38779190505
FFSU	XX	51552	25	2	2010	2	DEXAMETHAS		TRUE					2020-04-01	2010-04-01				51552002502
MCOU	XX	54	8183	25	2010	4	DEXAMETHAS		TRUE					2020-10-01	2010-10-01				54818325
FFSU	XX	472	972	33	2010	4	DEXAMETHAS		TRUE					2020-10-01	2010-10-01				472097233
FFSU	XX	904	3006	5	2010	3	DEXAMETHAS		TRUE					2020-07-01	2010-07-01				904300605
FFSU	XX	68850	1	8	2010	3	DEXAMETHAS		TRUE					2020-07-01	2010-07-01				68850000108
FFSU	XX	904	3006	5	2010	1	DEXAMETHAS		TRUE					2020-01-01	2010-01-01				904300605
MCOU	XX	54	4179	25	2010	3	DEXAMETHAS	19763	FALSE	674	3264.73	3178.9	85.83	2020-07-01	2010-07-01				54417925
FFSU	XX	51552	430	2	2010	1	DEXAMETHAS		TRUE					2020-01-01	2010-01-01				51552043002
FFSU	XX	38779	1905	5	2010	3	DEXAMETHAS		TRUE					2020-07-01	2010-07-01				38779190505
MCOU	XX	63323	165	5	2010	1	DEXAMETHAS		TRUE					2020-01-01	2010-01-01				63323016505
MCOU	XX	54	4186	25	2010	1	DEXAMETHAS		TRUE					2020-01-01	2010-01-01				54418625
FFSU	XX	49884	129	1	2010	2	DEXAMETHAS		TRUE					2020-04-01	2010-04-01				49884012901
FFSU	XX	51552	25	4	2010	1	DEXAMETHAS		TRUE					2020-01-01	2010-01-01				51552002504
FFSU	XX	469	1650	0	2010	2	DEXAMETHAS		TRUE					2020-04-01	2010-04-01				469165000
FFSU	XX	38779	71	1	2010	4	DEXAMETHAS		TRUE					2020-10-01	2010-10-01				38779007101
FFSU	XX	38779	71	1	2010	1	DEXAMETHAS		TRUE					2020-01-01	2010-01-01				38779007101
FFSU	XX	51552	430	4	2010	2	DEXAMETHAS		TRUE					2020-04-01	2010-04-01				51552043004
MCOU	XX	54	8181	25	2010	4	DEXAMETHAS		TRUE					2020-10-01	2010-10-01				54818125
MCOU	XX	703	3524	1	2010	3	DEXAMETHAS		TRUE					2020-07-01	2010-07-01				703352401
FFSU	XX	904	3006	5	2010	2	DEXAMETHAS		TRUE					2020-04-01	2010-04-01				904300605
MCOU	XX	517	4901	25	2010	4	DEXAMETHAS	1629.75	FALSE	720	7532.5	7529.68	2.82	2020-10-01	2010-10-01				517490125
MCOU	XX	703	3524	1	2010	1	DEXAMETHAS		TRUE					2020-01-01	2010-01-01				703352401
MCOU	XX	54	3176	44	2010	1	DEXAMETHAS		TRUE					2020-01-01	2010-01-01				54317644
FFSU	XX	49884	129	1	2010	4	DEXAMETHAS		TRUE					2020-10-01	2010-10-01				49884012901
FFSU	XX	51552	430	4	2010	1	DEXAMETHAS		TRUE					2020-01-01	2010-01-01				51552043004
MCOU	XX	38779	405	4	2010	3	DEXAMETHAS		TRUE					2020-07-01	2010-07-01				38779040504
MCOU	XX	54	8181	25	2010	2	DEXAMETHAS		TRUE					2020-04-01	2010-04-01				54818125
FFSU	XX	469	1650	0	2010	3	DEXAMETHAS		TRUE					2020-07-01	2010-07-01				469165000
MCOU	XX	60432	466	8	2010	4	DEXAMETHAS	86782.7	FALSE	789	17524.8	17431.7	93.1	2020-10-01	2010-10-01				60432046608
FFSU	XX	641	372	25	2010	4	DEXAMETHAS		TRUE					2020-10-01	2010-10-01				641037225
MCOU	XX	24208	720	2	2010	2	DEXAMETHAS	1375	FALSE	231	3585.79	3577.79	8	2020-04-01	2010-04-01				24208072002
MCOU	XX	68850	1	8	2010	3	DEXAMETHAS		TRUE					2020-07-01	2010-07-01				68850000108
FFSU	XX	38779	71	4	2010	1	DEXAMETHAS		TRUE					2020-01-01	2010-01-01				38779007104
FFSU	XX	38779	405	6	2010	4	DEXAMETHAS		TRUE					2020-10-01	2010-10-01				38779040506
MCOU	XX	54	8180	25	2010	3	DEXAMETHAS		TRUE					2020-07-01	2010-07-01				54818025
MCOU	XX	536	452	59	2010	4	DEXAMETHAS		TRUE					2020-10-01	2010-10-01				536045259
MCOU	XX	49884	84	1	2010	4	DEXAMETHAS		TRUE					2020-10-01	2010-10-01				49884008401
FFSU	XX	38779	1905	1	2010	1	DEXAMETHAS		TRUE					2020-01-01	2010-01-01				38779190501
FFSU	XX	38779	405	1	2010	1	DEXAMETHAS		TRUE					2020-01-01	2010-01-01				38779040501
MCOU	XX	54	4180	25	2010	3	DEXAMETHAS	13267	FALSE	652	3815.79	3789.61	26.18	2020-07-01	2010-07-01				54418025
FFSU	XX	51552	430	4	2010	4	DEXAMETHAS		TRUE					2020-10-01	2010-10-01				51552043004
FFSU	XX	38779	1905	3	2010	3	DEXAMETHAS		TRUE					2020-07-01	2010-07-01				38779190503
FFSU	XX	38779	71	3	2010	2	DEXAMETHAS		TRUE					2020-04-01	2010-04-01				38779007103
FFSU	XX	38779	1905	1	2010	2	DEXAMETHAS		TRUE					2020-04-01	2010-04-01				38779190501
MCOU	XX	54	8179	25	2010	4	DEXAMETHAS		TRUE					2020-10-01	2010-10-01				54817925
FFSU	XX	574	408	10	2010	1	DEXAMETHAS		TRUE					2020-01-01	2010-01-01				574040810
MCOU	XX	63323	165	30	2010	1	DEXAMETHAS		TRUE					2020-01-01	2010-01-01				63323016530
FFSU	XX	51552	25	2	2010	1	DEXAMETHAS		TRUE					2020-01-01	2010-01-01				51552002502
MCOU	XX	641	367	25	2010	1	DEXAMETHAS		TRUE					2020-01-01	2010-01-01				641036725
FFSU	XX	38779	71	1	2010	2	DEXAMETHAS		TRUE					2020-04-01	2010-04-01				38779007101
FFSU	XX	51552	25	2	2010	3	DEXAMETHAS		TRUE					2020-07-01	2010-07-01				51552002502
FFSU	XX	54	4179	25	2010	3	DEXAMETHAS	73113	FALSE	2342	17945.4	17216.8	728.61	2020-07-01	2010-07-01				54417925
FFSU	XX	51552	25	3	2010	1	DEXAMETHAS		TRUE					2020-01-01	2010-01-01				51552002503
FFSU	XX	641	2273	41	2010	2	DEXAMETHAS		TRUE					2020-04-01	2010-04-01				641227341
MCOU	XX	54	8174	25	2010	1	DEXAMETHAS		TRUE					2020-01-01	2010-01-01				54817425
FFSU	XX	51552	430	1	2010	1	DEXAMETHAS		TRUE					2020-01-01	2010-01-01				51552043001
FFSU	XX	51552	430	2	2010	4	DEXAMETHAS		TRUE					2020-10-01	2010-10-01				51552043002
FFSU	XX	38779	405	4	2010	3	DEXAMETHAS		TRUE					2020-07-01	2010-07-01				38779040504
MCOU	XX	54	4181	25	2010	2	DEXAMETHAS	17692	FALSE	575	5401.94	5312.55	89.39	2020-04-01	2010-04-01				54418125
MCOU	XX	517	4905	25	2010	3	DEXAMETHAS	1232.75	FALSE	144	868.13	846.13	22	2020-07-01	2010-07-01				517490525
MCOU	XX	54	8176	25	2010	3	DEXAMETHAS	640	FALSE	29	416.63	353.19	63.44	2020-07-01	2010-07-01				54817625
FFSU	XX	517	4930	25	2010	1	DEXAMETHAS	101879	FALSE	46554	312474	164698	147776	2020-01-01	2010-01-01				517493025
FFSU	XX	54	8180	25	2010	1	DEXAMETHAS	425.5	FALSE	24	351.38	187.09	164.29	2020-01-01	2010-01-01				54818025
FFSU	XX	38779	1905	9	2010	4	DEXAMETHAS	670	FALSE	140	137.39	137.39	0	2020-10-01	2010-10-01				38779190509
FFSU	XX	469	1650	50	2010	2	DEXAMETHAS	951	FALSE	98	6263.6	6263.6	0	2020-04-01	2010-04-01				469165050
FFSU	XX	54	8179	25	2010	3	DEXAMETHAS	2896.5	FALSE	124	949.57	945.62	3.95	2020-07-01	2010-07-01				54817925
FFSU	XX	38779	71	3	2010	4	DEXAMETHAS	10.159	FALSE	11	97.61	75.25	22.36	2020-10-01	2010-10-01				38779007103
FFSU	XX	54	4186	25	2010	2	DEXAMETHAS	4699	FALSE	264	4832.29	4783.39	48.9	2020-04-01	2010-04-01				54418625
FFSU	XX	703	3524	1	2010	3	DEXAMETHAS	2619.98	FALSE	2175	22627.5	9777.41	12850.1	2020-07-01	2010-07-01				703352401
FFSU	XX	54	8174	25	2010	4	DEXAMETHAS	1570.25	FALSE	97	836.9	764.62	72.28	2020-10-01	2010-10-01				54817425
FFSU	XX	61314	294	5	2010	4	DEXAMETHAS	2373	FALSE	449	7703.72	7514.84	188.88	2020-10-01	2010-10-01				61314029405
FFSU	XX	54	8180	25	2010	2	DEXAMETHAS	437	FALSE	16	161.77	149.77	12	2020-04-01	2010-04-01				54818025
FFSU	XX	54	8174	25	2010	2	DEXAMETHAS	1797.47	FALSE	82	857.18	817.77	39.41	2020-04-01	2010-04-01				54817425
FFSU	XX	38779	1905	9	2010	2	DEXAMETHAS	385	FALSE	87	71.42	71.42	0	2020-04-01	2010-04-01				38779190509
FFSU	XX	54	8176	25	2010	3	DEXAMETHAS	3807.38	FALSE	134	3931.41	3830.36	101.05	2020-07-01	2010-07-01				54817625
FFSU	XX	54	8181	25	2010	4	DEXAMETHAS	114.002	FALSE	14	1429.94	1426.94	3	2020-10-01	2010-10-01				54818125
MCOU	XX	54	8176	25	2010	4	DEXAMETHAS	477	FALSE	16	255	255	0	2020-10-01	2010-10-01				54817625
FFSU	XX	641	2273	41	2010	1	DEXAMETHAS	58	FALSE	33	129.93	129.93	0	2020-01-01	2010-01-01				641227341
FFSU	XX	49884	85	1	2010	2	DEXAMETHAS	400	FALSE	15	160.06	157.06	3	2020-04-01	2010-04-01				49884008501
FFSU	XX	703	3524	1	2010	1	DEXAMETHAS	3317.37	FALSE	2262	57288.7	41895.6	15393.1	2020-01-01	2010-01-01				703352401
FFSU	XX	49884	85	1	2010	4	DEXAMETHAS	289	FALSE	20	167.81	152.81	15	2020-10-01	2010-10-01				49884008501
FFSU	XX	54	3177	63	2010	2	DEXAMETHAS	144821	FALSE	1286	11628.7	11436.2	192.57	2020-04-01	2010-04-01				54317763
FFSU	XX	61314	294	5	2010	3	DEXAMETHAS	2225	FALSE	391	7057.5	6901.98	155.52	2020-07-01	2010-07-01				61314029405
FFSU	XX	38779	1905	3	2010	4	DEXAMETHAS	464	FALSE	29	71.28	71.28	0	2020-10-01	2010-10-01				38779190503
FFSU	XX	49884	84	1	2010	1	DEXAMETHAS	2464.5	FALSE	55	488.5	449.99	38.51	2020-01-01	2010-01-01				49884008401
FFSU	XX	49884	84	1	2010	4	DEXAMETHAS	881.5	FALSE	32	203.22	202.22	1	2020-10-01	2010-10-01				49884008401
FFSU	XX	38779	1905	9	2010	1	DEXAMETHAS	571	FALSE	111	112.85	112.85	0	2020-01-01	2010-01-01				38779190509
FFSU	XX	60432	466	8	2010	1	DEXAMETHAS	508702	FALSE	6061	135636	132544	3092.46	2020-01-01	2010-01-01				60432046608
FFSU	XX	49884	87	1	2010	3	DEXAMETHAS	17385.5	FALSE	497	8015.92	7737.21	278.71	2020-07-01	2010-07-01				49884008701
FFSU	XX	703	3524	1	2010	2	DEXAMETHAS	3158.02	FALSE	2387	104478	99989.1	4488.52	2020-04-01	2010-04-01				703352401
FFSU	XX	24208	720	2	2010	1	DEXAMETHAS	3458	FALSE	639	12117.9	11970.8	147.15	2020-01-01	2010-01-01				24208072002
FFSU	XX	61314	294	5	2010	1	DEXAMETHAS	1450	FALSE	236	4483.95	4355.19	128.76	2020-01-01	2010-01-01				61314029405
FFSU	XX	54	4182	25	2010	3	DEXAMETHAS	17359	FALSE	689	6512.31	6217.04	295.27	2020-07-01	2010-07-01				54418225
MCOU	XX	517	4901	25	2010	3	DEXAMETHAS	1826.25	FALSE	274	3046.31	2721.53	324.78	2020-07-01	2010-07-01				517490125
FFSU	XX	472	972	8	2010	3	DEXAMETHAS	1325	FALSE	15	195.54	191.14	4.4	2020-07-01	2010-07-01				472097208
FFSU	XX	54	4180	25	2010	2	DEXAMETHAS	53294	FALSE	2976	23857.2	22675.4	1181.8	2020-04-01	2010-04-01				54418025
FFSU	XX	472	972	8	2010	1	DEXAMETHAS	1951.5	FALSE	19	261.14	256.14	5	2020-01-01	2010-01-01				472097208
MCOU	XX	54	4186	25	2010	4	DEXAMETHAS	579	FALSE	59	531.6	531.6	0	2020-10-01	2010-10-01				54418625
FFSU	XX	24208	720	2	2010	4	DEXAMETHAS	3892	FALSE	733	13424.5	13187.5	237.05	2020-10-01	2010-10-01				24208072002
MCOU	XX	54	4182	25	2010	4	DEXAMETHAS	1797	FALSE	81	465.41	464.41	1	2020-10-01	2010-10-01				54418225
FFSU	XX	38779	1905	1	2010	4	DEXAMETHAS	60.001	FALSE	19	13.94	13.94	0	2020-10-01	2010-10-01				38779190501
MCOU	XX	54	3177	63	2010	1	DEXAMETHAS	3240	FALSE	16	168.98	166.98	2	2020-01-01	2010-01-01				54317763
FFSU	XX	472	972	8	2010	4	DEXAMETHAS	2505	FALSE	25	343.94	343.94	0	2020-10-01	2010-10-01				472097208
FFSU	XX	54	3177	57	2010	2	DEXAMETHAS	79379	FALSE	988	18461.5	17726.2	735.25	2020-04-01	2010-04-01				54317757
MCOU	XX	49884	87	1	2010	4	DEXAMETHAS	997	FALSE	32	267.16	267.16	0	2020-10-01	2010-10-01				49884008701
FFSU	XX	54	4180	25	2010	3	DEXAMETHAS	56122.1	FALSE	3152	24657.4	23296.2	1361.22	2020-07-01	2010-07-01				54418025
FFSU	XX	54	8174	25	2010	3	DEXAMETHAS	1708.75	FALSE	71	1239.5	830.15	409.35	2020-07-01	2010-07-01				54817425
FFSU	XX	472	972	8	2010	2	DEXAMETHAS	2541.5	FALSE	26	321.09	304.99	16.1	2020-04-01	2010-04-01				472097208
FFSU	XX	54	8181	25	2010	3	DEXAMETHAS	204	FALSE	12	93.15	80.65	12.5	2020-07-01	2010-07-01				54818125
FFSU	XX	54	8180	25	2010	3	DEXAMETHAS	192	FALSE	13	91.9	82.9	9	2020-07-01	2010-07-01				54818025
FFSU	XX	54	8183	25	2010	1	DEXAMETHAS	140.125	FALSE	15	168.72	165.51	3.21	2020-01-01	2010-01-01				54818325
FFSU	XX	54	8183	25	2010	3	DEXAMETHAS	513	FALSE	14	356.22	291.65	64.57	2020-07-01	2010-07-01				54818325
MCOU	XX	63323	516	10	2010	3	DEXAMETHAS	352.1	FALSE	55	107.47	102.25	5.22	2020-07-01	2010-07-01				63323051610
FFSU	XX	49884	84	1	2010	2	DEXAMETHAS	919	FALSE	22	214.65	209.67	4.98	2020-04-01	2010-04-01				49884008401
FFSU	XX	38779	1905	9	2010	3	DEXAMETHAS	539	FALSE	116	109.82	109.82	0	2020-07-01	2010-07-01				38779190509
FFSU	XX	49884	85	1	2010	1	DEXAMETHAS	558	FALSE	22	223.63	214.63	9	2020-01-01	2010-01-01				49884008501
FFSU	XX	54	3177	63	2010	4	DEXAMETHAS	177009	FALSE	1774	14961.8	14751.3	210.49	2020-10-01	2010-10-01				54317763
FFSU	XX	38779	405	6	2010	3	DEXAMETHAS	0.72	FALSE	13	371.22	336.82	34.4	2020-07-01	2010-07-01				38779040506
FFSU	XX	54	8176	25	2010	4	DEXAMETHAS	3700.63	FALSE	163	5856.42	5833.69	22.73	2020-10-01	2010-10-01				54817625
FFSU	XX	54	8176	25	2010	2	DEXAMETHAS	4014.26	FALSE	223	2921.81	2861.94	59.87	2020-04-01	2010-04-01				54817625
FFSU	XX	54	3177	57	2010	1	DEXAMETHAS	88256.6	FALSE	1130	20462.5	19472.9	989.57	2020-01-01	2010-01-01				54317757
FFSU	XX	54	4186	25	2010	3	DEXAMETHAS	4993	FALSE	246	4545.57	4450.48	95.09	2020-07-01	2010-07-01				54418625
FFSU	XX	469	1650	50	2010	1	DEXAMETHAS	434	FALSE	53	2630.34	2630.34	0	2020-01-01	2010-01-01				469165050
MCOU	XX	54	4186	25	2010	2	DEXAMETHAS	557	FALSE	54	457.27	454.27	3	2020-04-01	2010-04-01				54418625
FFSU	XX	54	8183	25	2010	2	DEXAMETHAS	121.083	FALSE	13	146.26	141.26	5	2020-04-01	2010-04-01				54818325
FFSU	XX	54	8174	25	2010	1	DEXAMETHAS	2179	FALSE	88	1011.12	975.05	36.07	2020-01-01	2010-01-01				54817425
FFSU	XX	63323	506	1	2010	3	DEXAMETHAS	9510.5	FALSE	4719	142120	25671.3	116448	2020-07-01	2010-07-01				63323050601
MCOU	XX	54	4182	25	2010	2	DEXAMETHAS	1376	FALSE	76	401.92	393.35	8.57	2020-04-01	2010-04-01				54418225
FFSU	XX	469	1650	50	2010	3	DEXAMETHAS	572	FALSE	56	2912.86	2912.86	0	2020-07-01	2010-07-01				469165050
FFSU	XX	469	1650	50	2010	4	DEXAMETHAS	1150	FALSE	82	4665.83	4665.83	0	2020-10-01	2010-10-01				469165050
FFSU	XX	51552	24	4	2010	1	DEXAMETHAS	12.04	FALSE	14	18.25	10.6	7.65	2020-01-01	2010-01-01				51552002404
FFSU	XX	54	8180	25	2010	4	DEXAMETHAS	327	FALSE	16	136.8	135.8	1	2020-10-01	2010-10-01				54818025
MCOU	XX	54	8174	25	2010	2	DEXAMETHAS	577	FALSE	18	193.24	192.24	1	2020-04-01	2010-04-01				54817425
FFSU	XX	54	3177	63	2010	3	DEXAMETHAS	144096	FALSE	1256	11146.8	10934.7	212.18	2020-07-01	2010-07-01				54317763
MCOU	XX	49884	87	1	2010	3	DEXAMETHAS	1888	FALSE	42	516.15	516.15	0	2020-07-01	2010-07-01				49884008701
MCOU	XX	54	8174	25	2010	3	DEXAMETHAS	524	FALSE	26	169.11	169.11	0	2020-07-01	2010-07-01				54817425
MCOU	XX	68850	1	8	2010	4	DEXAMETHAS	2725	FALSE	38	614.19	614.19	0	2020-10-01	2010-10-01				68850000108
FFSU	XX	61314	294	5	2010	2	DEXAMETHAS	2355	FALSE	416	7558.86	7441.78	117.08	2020-04-01	2010-04-01				61314029405
MCOU	XX	54	3177	57	2010	1	DEXAMETHAS	895	FALSE	12	188.19	188.19	0	2020-01-01	2010-01-01				54317757
FFSU	XX	469	1650	0	2010	1	DEXAMETHAS	48	FALSE	46	77.08	77.08	0	2020-01-01	2010-01-01				469165000
FFSU	XX	49884	84	1	2010	3	DEXAMETHAS	1344	FALSE	19	239.03	236.03	3	2020-07-01	2010-07-01				49884008401
FFSU	XX	49884	85	1	2010	3	DEXAMETHAS	297	FALSE	24	165.66	153.66	12	2020-07-01	2010-07-01				49884008501
MCOU	XX	63323	506	1	2010	3	DEXAMETHAS	124.5	FALSE	95	377.69	377.69	0	2020-07-01	2010-07-01				63323050601
MCOU	XX	54	3177	57	2010	3	DEXAMETHAS	26352.5	FALSE	226	5307.59	5160.32	147.27	2020-07-01	2010-07-01				54317757
FFSU	XX	703	3524	1	2010	4	DEXAMETHAS	2759.6	FALSE	2246	13810.3	5225.26	8585.02	2020-10-01	2010-10-01				703352401
FFSU	XX	54	4186	25	2010	1	DEXAMETHAS	4119	FALSE	279	4295.78	4170.51	125.27	2020-01-01	2010-01-01				54418625
FFSU	XX	54	4183	25	2010	2	DEXAMETHAS	89908.9	FALSE	2982	57533.3	55842	1691.34	2020-04-01	2010-04-01				54418325
FFSU	XX	54	8175	25	2010	1	DEXAMETHAS	4669.12	FALSE	646	81962.6	81828.3	134.24	2020-01-01	2010-01-01				54817525
FFSU	XX	63323	165	1	2010	4	DEXAMETHAS	50177.7	FALSE	15338	520508	512844	7664.72	2020-10-01	2010-10-01				63323016501
MCOU	XX	54	4186	25	2010	3	DEXAMETHAS	730	FALSE	55	649.84	630.09	19.75	2020-07-01	2010-07-01				54418625
FFSU	XX	54	4182	25	2010	2	DEXAMETHAS	16074.7	FALSE	607	5822.52	5481.78	340.74	2020-04-01	2010-04-01				54418225
MCOU	XX	641	367	21	2010	2	DEXAMETHAS	99.4	FALSE	40	142.85	142.85	0	2020-04-01	2010-04-01				641036721
MCOU	XX	63323	516	10	2010	4	DEXAMETHAS	728.5	FALSE	448	1944.6	1701.69	242.91	2020-10-01	2010-10-01				63323051610
FFSU	XX	54	3177	57	2010	4	DEXAMETHAS	102315	FALSE	1138	22653.4	22081.4	571.94	2020-10-01	2010-10-01				54317757
MCOU	XX	54	4179	25	2010	1	DEXAMETHAS	977	FALSE	44	161.33	160.33	1	2020-01-01	2010-01-01				54417925
MCOU	XX	60432	466	8	2010	1	DEXAMETHAS	8158	FALSE	70	1605.82	1604.82	1	2020-01-01	2010-01-01				60432046608
MCOU	XX	63323	165	1	2010	4	DEXAMETHAS	1112.25	FALSE	686	2767.42	2741.46	25.96	2020-10-01	2010-10-01				63323016501
FFSU	XX	703	3524	3	2010	4	DEXAMETHAS	20188	FALSE	4551	28756.2	18794.7	9961.5	2020-10-01	2010-10-01				703352403
FFSU	XX	517	4905	25	2010	3	DEXAMETHAS	34340.5	FALSE	8381	85978.9	77959.6	8019.29	2020-07-01	2010-07-01				517490525
MCOU	XX	63323	506	1	2010	2	DEXAMETHAS	41.027	FALSE	67	144.72	144.72	0	2020-04-01	2010-04-01				63323050601
FFSU	XX	54	8179	25	2010	1	DEXAMETHAS	2558.33	FALSE	99	786.66	779.66	7	2020-01-01	2010-01-01				54817925
FFSU	XX	517	4930	25	2010	2	DEXAMETHAS	110568	FALSE	47375	272515	188274	84241.5	2020-04-01	2010-04-01				517493025
MCOU	XX	24208	720	2	2010	1	DEXAMETHAS	70	FALSE	13	204.68	203.68	1	2020-01-01	2010-01-01				24208072002
MCOU	XX	54	4184	25	2010	3	DEXAMETHAS	109717	FALSE	5243	43997.5	43348.4	649.07	2020-07-01	2010-07-01				54418425
FFSU	XX	54	4186	25	2010	4	DEXAMETHAS	4596	FALSE	361	4732.11	4439.6	292.51	2020-10-01	2010-10-01				54418625
MCOU	XX	641	367	25	2010	4	DEXAMETHAS	1584	FALSE	910	12185.2	12158.4	26.8	2020-10-01	2010-10-01				641036725
FFSU	XX	63323	516	10	2010	3	DEXAMETHAS	28464.6	FALSE	18567	622500	276680	345820	2020-07-01	2010-07-01				63323051610
FFSU	XX	54	3177	63	2010	1	DEXAMETHAS	147560	FALSE	1667	13387.9	13187.5	200.43	2020-01-01	2010-01-01				54317763
MCOU	XX	63323	506	1	2010	4	DEXAMETHAS	151.2	FALSE	167	363.19	363.19	0	2020-10-01	2010-10-01				63323050601
MCOU	XX	63323	165	1	2010	3	DEXAMETHAS	323	FALSE	226	1945.4	1076.43	868.97	2020-07-01	2010-07-01				63323016501
FFSU	XX	63323	506	1	2010	4	DEXAMETHAS	14826.1	FALSE	5191	67377.6	31771.9	35605.6	2020-10-01	2010-10-01				63323050601
FFSU	XX	54	4179	25	2010	2	DEXAMETHAS	70496.4	FALSE	2358	18333.3	17866	467.25	2020-04-01	2010-04-01				54417925
FFSU	XX	54	3176	44	2010	1	DEXAMETHAS	46707.3	FALSE	1508	33140.1	31976.4	1163.65	2020-01-01	2010-01-01				54317644
FFSU	XX	641	367	21	2010	3	DEXAMETHAS	3908.19	FALSE	1696	35145	29888.8	5256.22	2020-07-01	2010-07-01				641036721
FFSU	XX	54	4184	25	2010	2	DEXAMETHAS	571928	FALSE	23592	292927	281904	11023	2020-04-01	2010-04-01				54418425
MCOU	XX	63323	516	10	2010	2	DEXAMETHAS	300.96	FALSE	73	2521.18	2518.3	2.88	2020-04-01	2010-04-01				63323051610
FFSU	XX	517	4901	25	2010	1	DEXAMETHAS	63935.8	FALSE	12606	313879	290946	22933.2	2020-01-01	2010-01-01				517490125
MCOU	XX	54	4184	25	2010	2	DEXAMETHAS	85257.1	FALSE	4181	24549	24139.1	409.92	2020-04-01	2010-04-01				54418425
FFSU	XX	54	4181	25	2010	1	DEXAMETHAS	105446	FALSE	3111	40945.6	39500	1445.58	2020-01-01	2010-01-01				54418125
FFSU	XX	517	4901	25	2010	3	DEXAMETHAS	27666.8	FALSE	11862	256643	238945	17698	2020-07-01	2010-07-01				517490125
FFSU	XX	54	4184	25	2010	1	DEXAMETHAS	514579	FALSE	23147	278379	270320	8058.95	2020-01-01	2010-01-01				54418425
FFSU	XX	641	367	25	2010	1	DEXAMETHAS	20601.8	FALSE	13663	295454	281541	13913	2020-01-01	2010-01-01				641036725
MCOU	XX	54	4180	25	2010	1	DEXAMETHAS	444	FALSE	24	139.27	138.27	1	2020-01-01	2010-01-01				54418025
MCOU	XX	54	4184	25	2010	1	DEXAMETHAS	4169.02	FALSE	243	1189.82	1156.85	32.97	2020-01-01	2010-01-01				54418425
FFSU	XX	63323	165	5	2010	1	DEXAMETHAS	31912.9	FALSE	8269	185104	176893	8210.51	2020-01-01	2010-01-01				63323016505
FFSU	XX	54	4180	25	2010	4	DEXAMETHAS	57040	FALSE	3320	25873.7	24477.5	1396.2	2020-10-01	2010-10-01				54418025
MCOU	XX	517	4901	25	2010	2	DEXAMETHAS	366.25	FALSE	148	1484.12	1479.76	4.36	2020-04-01	2010-04-01				517490125
MCOU	XX	54	4183	25	2010	4	DEXAMETHAS	19556	FALSE	862	10652.4	10484.8	167.59	2020-10-01	2010-10-01				54418325
MCOU	XX	54	4183	25	2010	3	DEXAMETHAS	17465.4	FALSE	703	9849.96	9619.49	230.47	2020-07-01	2010-07-01				54418325
FFSU	XX	517	4901	25	2010	4	DEXAMETHAS	29664.2	FALSE	15055	277008	243680	33327.6	2020-10-01	2010-10-01				517490125
MCOU	XX	60432	466	8	2010	2	DEXAMETHAS	79690.3	FALSE	740	15385	15194.2	190.86	2020-04-01	2010-04-01				60432046608
FFSU	XX	517	4901	25	2010	2	DEXAMETHAS	41485.2	FALSE	12789	285925	273394	12530.1	2020-04-01	2010-04-01				517490125
FFSU	XX	49884	87	1	2010	4	DEXAMETHAS	19045.5	FALSE	575	8102.69	7815.89	286.8	2020-10-01	2010-10-01				49884008701
FFSU	XX	63323	516	10	2010	2	DEXAMETHAS	26371.4	FALSE	17715	644693	244281	400412	2020-04-01	2010-04-01				63323051610
MCOU	XX	54	4182	25	2010	1	DEXAMETHAS	174	FALSE	11	50.11	50.11	0	2020-01-01	2010-01-01				54418225
MCOU	XX	517	4905	25	2010	4	DEXAMETHAS	1122.5	FALSE	264	1057.28	1039.19	18.09	2020-10-01	2010-10-01				517490525
FFSU	XX	641	367	25	2010	4	DEXAMETHAS	42313.7	FALSE	14938	230780	220323	10457.4	2020-10-01	2010-10-01				641036725
MCOU	XX	54	3177	63	2010	2	DEXAMETHAS	11908	FALSE	113	709.97	694.97	15	2020-04-01	2010-04-01				54317763
FFSU	XX	54	8175	25	2010	3	DEXAMETHAS	4110.63	FALSE	601	6897.13	6734.74	162.39	2020-07-01	2010-07-01				54817525
MCOU	XX	517	4930	25	2010	2	DEXAMETHAS	1126.5	FALSE	305	504.72	493.38	11.34	2020-04-01	2010-04-01				517493025
FFSU	XX	54	8176	25	2010	1	DEXAMETHAS	4095.12	FALSE	131	2486.31	2397.27	89.04	2020-01-01	2010-01-01				54817625
FFSU	XX	54	4179	25	2010	1	DEXAMETHAS	71136	FALSE	2316	18192.3	17579.7	612.66	2020-01-01	2010-01-01				54417925
FFSU	XX	63323	165	1	2010	1	DEXAMETHAS	44912.6	FALSE	14337	586445	573498	12946.8	2020-01-01	2010-01-01				63323016501
FFSU	XX	54	4184	25	2010	4	DEXAMETHAS	555567	FALSE	25262	285331	279107	6223.29	2020-10-01	2010-10-01				54418425
FFSU	XX	54	8179	25	2010	2	DEXAMETHAS	2254	FALSE	98	747.73	741.58	6.15	2020-04-01	2010-04-01				54817925
FFSU	XX	54	4183	25	2010	1	DEXAMETHAS	93946.6	FALSE	3116	60784.4	58901.7	1882.65	2020-01-01	2010-01-01				54418325
MCOU	XX	703	3524	3	2010	2	DEXAMETHAS	35.5	FALSE	13	22.6	22.6	0	2020-04-01	2010-04-01				703352403
MCOU	XX	54	3176	44	2010	2	DEXAMETHAS	5115.6	FALSE	199	3216.09	3184.82	31.27	2020-04-01	2010-04-01				54317644
FFSU	XX	54	4180	25	2010	1	DEXAMETHAS	51768.3	FALSE	2894	24710.5	23339.2	1371.22	2020-01-01	2010-01-01				54418025
MCOU	XX	54	4183	25	2010	2	DEXAMETHAS	15627.1	FALSE	615	8112.25	7871.71	240.54	2020-04-01	2010-04-01				54418325
FFSU	XX	641	367	21	2010	2	DEXAMETHAS	2260.31	FALSE	1972	102590	101983	607.09	2020-04-01	2010-04-01				641036721
FFSU	XX	63323	165	5	2010	4	DEXAMETHAS	29584.6	FALSE	8115	91510.8	77048.7	14462.1	2020-10-01	2010-10-01				63323016505
MCOU	XX	54	4181	25	2010	3	DEXAMETHAS	21222	FALSE	788	6661.32	6590.64	70.68	2020-07-01	2010-07-01				54418125
MCOU	XX	63323	165	5	2010	3	DEXAMETHAS	1470	FALSE	252	1210.6	1205.91	4.69	2020-07-01	2010-07-01				63323016505
FFSU	XX	703	3524	3	2010	3	DEXAMETHAS	11119	FALSE	4191	33346.1	24215.1	9131.04	2020-07-01	2010-07-01				703352403
FFSU	XX	54	3176	44	2010	2	DEXAMETHAS	51084.2	FALSE	1398	34341.5	32440.4	1901.06	2020-04-01	2010-04-01				54317644
FFSU	XX	54	4182	25	2010	4	DEXAMETHAS	16278	FALSE	679	6277.71	5975.33	302.38	2020-10-01	2010-10-01				54418225
FFSU	XX	54	3176	44	2010	4	DEXAMETHAS	55722.7	FALSE	1670	36787.4	35872.5	914.92	2020-10-01	2010-10-01				54317644
FFSU	XX	517	4905	25	2010	1	DEXAMETHAS	32674.5	FALSE	8045	231291	230240	1050.91	2020-01-01	2010-01-01				517490525
MCOU	XX	54	4182	25	2010	3	DEXAMETHAS	2688	FALSE	118	744.8	668.65	76.15	2020-07-01	2010-07-01				54418225
FFSU	XX	517	4930	25	2010	4	DEXAMETHAS	163919	FALSE	57702	350528	199749	150779	2020-10-01	2010-10-01				517493025
FFSU	XX	60432	466	8	2010	4	DEXAMETHAS	460009	FALSE	5587	122984	118630	4353.58	2020-10-01	2010-10-01				60432046608
FFSU	XX	54	4181	25	2010	2	DEXAMETHAS	104466	FALSE	3253	41034.9	39571.9	1462.96	2020-04-01	2010-04-01				54418125
FFSU	XX	24208	720	2	2010	2	DEXAMETHAS	3726	FALSE	696	12482.2	12277.1	205.12	2020-04-01	2010-04-01				24208072002
FFSU	XX	63323	516	10	2010	1	DEXAMETHAS	29005.7	FALSE	17212	645239	179864	465374	2020-01-01	2010-01-01				63323051610
FFSU	XX	54	4182	25	2010	1	DEXAMETHAS	14782.6	FALSE	570	5546.93	5267.6	279.33	2020-01-01	2010-01-01				54418225
FFSU	XX	641	367	21	2010	1	DEXAMETHAS	1985.99	FALSE	1859	58176.8	57613.2	563.62	2020-01-01	2010-01-01				641036721
FFSU	XX	63323	165	5	2010	3	DEXAMETHAS	28842.8	FALSE	8071	185989	165884	20104.8	2020-07-01	2010-07-01				63323016505
MCOU	XX	61314	294	5	2010	3	DEXAMETHAS	735	FALSE	137	2039.59	2031.59	8	2020-07-01	2010-07-01				61314029405
MCOU	XX	54	4181	25	2010	4	DEXAMETHAS	19490	FALSE	737	6151.48	6053.88	97.6	2020-10-01	2010-10-01				54418125
FFSU	XX	54	4184	25	2010	3	DEXAMETHAS	573086	FALSE	23126	280254	274283	5970.39	2020-07-01	2010-07-01				54418425
MCOU	XX	54	4181	25	2010	1	DEXAMETHAS	1063	FALSE	37	311.68	310.68	1	2020-01-01	2010-01-01				54418125
MCOU	XX	54	4180	25	2010	4	DEXAMETHAS	9919	FALSE	469	2654.9	2637.19	17.71	2020-10-01	2010-10-01				54418025
MCOU	XX	703	3524	3	2010	4	DEXAMETHAS	156.6	FALSE	43	122.04	113.94	8.1	2020-10-01	2010-10-01				703352403
MCOU	XX	54	4183	25	2010	1	DEXAMETHAS	838	FALSE	41	533.93	527.93	6	2020-01-01	2010-01-01				54418325
FFSU	XX	517	4905	25	2010	2	DEXAMETHAS	37460.7	FALSE	8511	175598	172701	2897.4	2020-04-01	2010-04-01				517490525
MCOU	XX	641	367	25	2010	2	DEXAMETHAS	845.5	FALSE	384	6204.89	5309.89	895	2020-04-01	2010-04-01				641036725
MCOU	XX	641	367	21	2010	3	DEXAMETHAS	57.4	FALSE	39	101.44	101.44	0	2020-07-01	2010-07-01				641036721
FFSU	XX	54	4179	25	2010	4	DEXAMETHAS	75062.5	FALSE	2518	18452.8	17846	606.79	2020-10-01	2010-10-01				54417925
MCOU	XX	54	4180	25	2010	2	DEXAMETHAS	10476	FALSE	565	3156.51	3111.04	45.47	2020-04-01	2010-04-01				54418025
MCOU	XX	63323	165	1	2010	2	DEXAMETHAS	394.152	FALSE	251	1990.61	1989.61	1	2020-04-01	2010-04-01				63323016501
FFSU	XX	63323	165	5	2010	2	DEXAMETHAS	30971.2	FALSE	8443	172847	158570	14277.2	2020-04-01	2010-04-01				63323016505
FFSU	XX	517	4930	25	2010	3	DEXAMETHAS	93828.9	FALSE	40843	350705	252937	97768	2020-07-01	2010-07-01				517493025
FFSU	XX	54	4183	25	2010	4	DEXAMETHAS	103122	FALSE	3655	66334.5	64417	1917.44	2020-10-01	2010-10-01				54418325
MCOU	XX	517	4905	25	2010	2	DEXAMETHAS	1204.51	FALSE	105	708.49	698.4	10.09	2020-04-01	2010-04-01				517490525
FFSU	XX	54	4181	25	2010	4	DEXAMETHAS	119447	FALSE	3702	46318.7	44322.7	1995.97	2020-10-01	2010-10-01				54418125
MCOU	XX	517	4930	25	2010	3	DEXAMETHAS	1867.5	FALSE	416	899.88	851.45	48.43	2020-07-01	2010-07-01				517493025
MCOU	XX	641	367	21	2010	4	DEXAMETHAS	81.1	FALSE	73	797.85	797.85	0	2020-10-01	2010-10-01				641036721
MCOU	XX	61314	294	5	2010	2	DEXAMETHAS	500	FALSE	100	1459.08	1458.08	1	2020-04-01	2010-04-01				61314029405
FFSU	XX	63323	506	1	2010	2	DEXAMETHAS	9030.72	FALSE	4747	260267	252658	7609.07	2020-04-01	2010-04-01				63323050601
MCOU	XX	54	4179	25	2010	2	DEXAMETHAS	14506	FALSE	548	2456.47	2364.33	92.14	2020-04-01	2010-04-01				54417925
FFSU	XX	641	367	25	2010	2	DEXAMETHAS	20567.8	FALSE	13126	228629	220307	8321.99	2020-04-01	2010-04-01				641036725
MCOU	XX	54	8176	25	2010	2	DEXAMETHAS	629	FALSE	33	366.81	363.43	3.38	2020-04-01	2010-04-01				54817625
MCOU	XX	54	8175	25	2010	3	DEXAMETHAS	969.188	FALSE	33	319.62	319.62	0	2020-07-01	2010-07-01				54817525
MCOU	XX	517	4930	25	2010	4	DEXAMETHAS	2546.5	FALSE	937	1812.66	1417.59	395.07	2020-10-01	2010-10-01				517493025
FFSU	XX	641	367	21	2010	4	DEXAMETHAS	5180.35	FALSE	1985	135803	135199	604.19	2020-10-01	2010-10-01				641036721
FFSU	XX	54	4183	25	2010	3	DEXAMETHAS	103373	FALSE	3405	65635	63811.8	1823.21	2020-07-01	2010-07-01				54418325
MCOU	XX	63323	165	5	2010	4	DEXAMETHAS	1215.25	FALSE	269	1004	999.68	4.32	2020-10-01	2010-10-01				63323016505
MCOU	XX	54	8175	25	2010	4	DEXAMETHAS	556.188	FALSE	49	1820.5	1818.37	2.13	2020-10-01	2010-10-01				54817525
FFSU	XX	63323	165	1	2010	3	DEXAMETHAS	34277.4	FALSE	13818	505336	499493	5842.31	2020-07-01	2010-07-01				63323016501
MCOU	XX	54	3176	44	2010	3	DEXAMETHAS	6463.95	FALSE	179	4072.09	3994.32	77.77	2020-07-01	2010-07-01				54317644
FFSU	XX	54	3176	44	2010	3	DEXAMETHAS	48492.4	FALSE	1330	31561.7	31105.8	455.87	2020-07-01	2010-07-01				54317644
MCOU	XX	641	367	25	2010	3	DEXAMETHAS	1164.5	FALSE	435	4450.66	4449.76	0.9	2020-07-01	2010-07-01				641036725
FFSU	XX	54	4181	25	2010	3	DEXAMETHAS	116773	FALSE	3507	44691.5	43068.4	1623.06	2020-07-01	2010-07-01				54418125
FFSU	XX	641	367	25	2010	3	DEXAMETHAS	19993	FALSE	12667	226254	179422	46832.2	2020-07-01	2010-07-01				641036725
FFSU	XX	517	4905	25	2010	4	DEXAMETHAS	58473.6	FALSE	10630	194243	185054	9188.31	2020-10-01	2010-10-01				517490525
MCOU	XX	54	3176	44	2010	4	DEXAMETHAS	7867.7	FALSE	257	5816.44	5617.77	198.67	2020-10-01	2010-10-01				54317644
MCOU	XX	54	4184	25	2010	4	DEXAMETHAS	113907	FALSE	6705	43223.2	42015.2	1207.99	2020-10-01	2010-10-01				54418425
FFSU	XX	54	8175	25	2010	4	DEXAMETHAS	11791.4	FALSE	790	12264.2	11579.7	684.53	2020-10-01	2010-10-01				54817525
MCOU	XX	24208	720	2	2010	4	DEXAMETHAS	1552	FALSE	275	4011.45	3976.86	34.59	2020-10-01	2010-10-01				24208072002
FFSU	XX	63323	506	1	2010	1	DEXAMETHAS	8894.5	FALSE	4690	364301	359509	4791.5	2020-01-01	2010-01-01				63323050601
FFSU	XX	52152	14	2	2010	2	DEXCHLORPH		TRUE					2020-04-01	2010-04-01				52152001402
FFSU	XX	60432	539	16	2010	3	DEXCHLORPH	33430	FALSE	198	5321.41	5321.41	0	2020-07-01	2010-07-01				60432053916
MCOU	XX	60432	539	16	2010	4	DEXCHLORPH	56839	FALSE	304	8147.72	8147.72	0	2020-10-01	2010-10-01				60432053916
MCOU	XX	60432	539	16	2010	2	DEXCHLORPH	59844	FALSE	287	8690.43	8690.43	0	2020-04-01	2010-04-01				60432053916
FFSU	XX	60432	539	16	2010	2	DEXCHLORPH	44802.8	FALSE	273	7383.5	7338.8	44.7	2020-04-01	2010-04-01				60432053916
MCOU	XX	60432	539	16	2010	3	DEXCHLORPH	41769	FALSE	203	6037.78	6037.78	0	2020-07-01	2010-07-01				60432053916
FFSU	XX	60432	539	16	2010	4	DEXCHLORPH	44428	FALSE	288	6767.37	6697.58	69.79	2020-10-01	2010-10-01				60432053916
FFSU	XX	60432	539	16	2010	1	DEXCHLORPH	72060.9	FALSE	422	11734.8	11640.6	94.14	2020-01-01	2010-01-01				60432053916
MCOU	XX	60432	539	16	2010	1	DEXCHLORPH	9110.36	FALSE	52	1375.14	1375.14	0	2020-01-01	2010-01-01				60432053916
MCOU	XX	7	3512	59	2010	4	DEXEDRINE		TRUE					2020-10-01	2010-10-01				7351259
MCOU	XX	7	3513	20	2010	2	DEXEDRINE		TRUE					2020-04-01	2010-04-01				7351320
MCOU	XX	7	3514	59	2010	1	DEXEDRINE		TRUE					2020-01-01	2010-01-01				7351459
MCOU	XX	7	3512	59	2010	3	DEXEDRINE		TRUE					2020-07-01	2010-07-01				7351259
MCOU	XX	7	3512	59	2010	2	DEXEDRINE		TRUE					2020-04-01	2010-04-01				7351259
MCOU	XX	7	3513	59	2010	1	DEXEDRINE		TRUE					2020-01-01	2010-01-01				7351359
FFSU	XX	7	3519	20	2010	3	DEXEDRINE		TRUE					2020-07-01	2010-07-01				7351920
FFSU	XX	7	3514	20	2010	4	DEXEDRINE		TRUE					2020-10-01	2010-10-01				7351420
MCOU	XX	7	3514	59	2010	3	DEXEDRINE	1402	FALSE	22	4499.72	4301.35	198.37	2020-07-01	2010-07-01				7351459
MCOU	XX	7	3513	59	2010	3	DEXEDRINE	2574	FALSE	25	6517.22	6505.22	12	2020-07-01	2010-07-01				7351359
FFSU	XX	7	3512	59	2010	2	DEXEDRINE	4462	FALSE	85	9170.71	8608.26	562.45	2020-04-01	2010-04-01				7351259
FFSU	XX	7	3514	59	2010	4	DEXEDRINE	26665	FALSE	414	85183.5	81393.2	3790.32	2020-10-01	2010-10-01				7351459
FFSU	XX	7	3512	59	2010	3	DEXEDRINE	4340	FALSE	86	8941.34	8379.6	561.74	2020-07-01	2010-07-01				7351259
MCOU	XX	7	3514	59	2010	4	DEXEDRINE	1380	FALSE	20	4468.46	4468.46	0	2020-10-01	2010-10-01				7351459
FFSU	XX	7	3513	59	2010	3	DEXEDRINE	27028	FALSE	385	67286.4	64535.8	2750.5	2020-07-01	2010-07-01				7351359
FFSU	XX	7	3513	59	2010	4	DEXEDRINE	31614	FALSE	445	79197.7	75191.5	4006.27	2020-10-01	2010-10-01				7351359
FFSU	XX	7	3512	59	2010	4	DEXEDRINE	4284	FALSE	98	8825.87	8115.84	710.03	2020-10-01	2010-10-01				7351259
MCOU	XX	7	3513	59	2010	2	DEXEDRINE	2496	FALSE	24	6175.53	6163.53	12	2020-04-01	2010-04-01				7351359
FFSU	XX	7	3514	59	2010	3	DEXEDRINE	27052	FALSE	411	85045.5	81320	3725.47	2020-07-01	2010-07-01				7351459
MCOU	XX	7	3514	59	2010	2	DEXEDRINE	1590	FALSE	25	5014.31	5011.31	3	2020-04-01	2010-04-01				7351459
FFSU	XX	7	3512	59	2010	1	DEXEDRINE	5594	FALSE	81	11291.1	10839.6	451.47	2020-01-01	2010-01-01				7351259
MCOU	XX	7	3513	59	2010	4	DEXEDRINE	4070	FALSE	39	9678.43	9669.43	9	2020-10-01	2010-10-01				7351359
FFSU	XX	7	3513	59	2010	2	DEXEDRINE	25056	FALSE	343	61895.7	60192.2	1703.45	2020-04-01	2010-04-01				7351359
FFSU	XX	7	3514	59	2010	1	DEXEDRINE	30173	FALSE	438	92054.9	89075.9	2978.95	2020-01-01	2010-01-01				7351459
FFSU	XX	7	3513	59	2010	1	DEXEDRINE	22296	FALSE	329	53536.7	52302.2	1234.47	2020-01-01	2010-01-01				7351359
FFSU	XX	7	3514	59	2010	2	DEXEDRINE	25566	FALSE	410	82574.3	77244.1	5330.17	2020-04-01	2010-04-01				7351459
FFSU	XX	517	234	10	2010	3	DEXFERRUM	5643.15	FALSE	839	85595.8	75908.3	9687.5	2020-07-01	2010-07-01				517023410
FFSU	XX	517	234	10	2010	1	DEXFERRUM	6260.68	FALSE	702	87079.1	79738.3	7340.87	2020-01-01	2010-01-01				517023410
FFSU	XX	517	234	10	2010	2	DEXFERRUM	5701.86	FALSE	846	95578.3	86324.8	9253.51	2020-04-01	2010-04-01				517023410
FFSU	XX	517	134	10	2010	1	DEXFERRUM	804.85	FALSE	161	13379.2	12821.8	557.44	2020-01-01	2010-01-01				517013410
MCOU	XX	517	234	10	2010	1	DEXFERRUM		TRUE					2020-01-01	2010-01-01				517023410
MCOU	XX	517	134	10	2010	4	DEXFERRUM		TRUE					2020-10-01	2010-10-01				517013410
MCOU	XX	517	134	10	2010	3	DEXFERRUM		TRUE					2020-07-01	2010-07-01				517013410
FFSU	XX	517	134	10	2010	2	DEXFERRUM	1113.38	FALSE	204	19306.8	18636.8	670.04	2020-04-01	2010-04-01				517013410
FFSU	XX	517	134	10	2010	3	DEXFERRUM	1490.45	FALSE	208	23276.5	22899	377.53	2020-07-01	2010-07-01				517013410
MCOU	XX	517	234	10	2010	3	DEXFERRUM	347	FALSE	29	5323.33	5323.33	0	2020-07-01	2010-07-01				517023410
MCOU	XX	517	234	10	2010	4	DEXFERRUM	375	FALSE	36	5260.86	5226.6	34.26	2020-10-01	2010-10-01				517023410
FFSU	XX	517	234	10	2010	4	DEXFERRUM	5637.85	FALSE	892	80462.9	72134.5	8328.48	2020-10-01	2010-10-01				517023410
FFSU	XX	517	134	10	2010	4	DEXFERRUM	1602.94	FALSE	274	24774.1	23398.9	1375.12	2020-10-01	2010-10-01				517013410
MCOU	XX	517	234	10	2010	2	DEXFERRUM	388.002	FALSE	24	7981.39	7981.39	0	2020-04-01	2010-04-01				517023410
MCOU	XX	64980	128	9	2010	4	DEXFOL		TRUE					2020-10-01	2010-10-01				64980012809
FFSU	XX	64980	128	9	2010	3	DEXFOL		TRUE					2020-07-01	2010-07-01				64980012809
MCOU	XX	64980	128	9	2010	3	DEXFOL		TRUE					2020-07-01	2010-07-01				64980012809
FFSU	XX	64980	128	9	2010	2	DEXFOL TAB		TRUE					2020-04-01	2010-04-01				64980012809
FFSU	XX	64980	128	9	2010	1	DEXFOL TAB	434	FALSE	15	232.15	223.15	9	2020-01-01	2010-01-01				64980012809
FFSU	XX	64764	171	30	2010	2	DEXILANT 3	161013	FALSE	4394	610971	607680	3290.67	2020-04-01	2010-04-01				64764017130
MCOU	XX	64764	171	30	2010	3	DEXILANT 3	13290	FALSE	432	51627.7	51147.2	480.55	2020-07-01	2010-07-01				64764017130
MCOU	XX	64764	171	30	2010	2	DEXILANT 3	4909	FALSE	152	18241.9	18214.4	27.5	2020-04-01	2010-04-01				64764017130
MCOU	XX	64764	171	30	2010	4	DEXILANT 3	11135	FALSE	358	44011.8	43859.2	152.54	2020-10-01	2010-10-01				64764017130
FFSU	XX	64764	171	30	2010	4	DEXILANT 3	524612	FALSE	15771	2.12079e+06	2.10599e+06	14796.1	2020-10-01	2010-10-01				64764017130
FFSU	XX	64764	171	30	2010	3	DEXILANT 3	377578	FALSE	10930	1.48167e+06	1.47218e+06	9488.89	2020-07-01	2010-07-01				64764017130
MCOU	XX	64764	175	30	2010	2	DEXILANT 6	31230	FALSE	1048	115777	115050	726.7	2020-04-01	2010-04-01				64764017530
MCOU	XX	64764	175	30	2010	3	DEXILANT 6	92922	FALSE	3127	357792	355236	2556.48	2020-07-01	2010-07-01				64764017530
FFSU	XX	64764	175	30	2010	2	DEXILANT 6	742698	FALSE	22602	2.83734e+06	2.81291e+06	24431.2	2020-04-01	2010-04-01				64764017530
MCOU	XX	64764	175	90	2010	2	DEXILANT 6		TRUE					2020-04-01	2010-04-01				64764017590
FFSU	XX	64764	175	90	2010	3	DEXILANT 6	84464	FALSE	2457	328853	326979	1873.79	2020-07-01	2010-07-01				64764017590
MCOU	XX	64764	175	90	2010	3	DEXILANT 6	1415	FALSE	46	5447.11	5411.11	36	2020-07-01	2010-07-01				64764017590
MCOU	XX	64764	175	90	2010	4	DEXILANT 6	1470	FALSE	47	5781.89	5748.89	33	2020-10-01	2010-10-01				64764017590
FFSU	XX	64764	175	90	2010	2	DEXILANT 6	34438	FALSE	954	129588	128925	663.4	2020-04-01	2010-04-01				64764017590
FFSU	XX	64764	175	90	2010	4	DEXILANT 6	120794	FALSE	3582	485371	482872	2499.01	2020-10-01	2010-10-01				64764017590
FFSU	XX	64764	175	30	2010	4	DEXILANT 6	2429185	FALSE	75933	9.85304e+06	9.77971e+06	73330.1	2020-10-01	2010-10-01				64764017530
FFSU	XX	64764	175	30	2010	3	DEXILANT 6	1728119	FALSE	53332	6.82064e+06	6.7655e+06	55136.2	2020-07-01	2010-07-01				64764017530
MCOU	XX	64764	175	30	2010	4	DEXILANT 6	84217	FALSE	2826	341495	328038	13457.2	2020-10-01	2010-10-01				64764017530
MCOU	XX	63323	165	30	2010	3	DEXMETHASO	1446	FALSE	53	814.77	776.64	38.13	2020-07-01	2010-07-01				63323016530
MCOU	XX	63323	165	30	2010	4	DEXMETHASO	1384	FALSE	130	820.97	805.88	15.09	2020-10-01	2010-10-01				63323016530
FFSU	XX	63323	165	30	2010	4	DEXMETHASO	22595	FALSE	6698	18744.9	18009	735.88	2020-10-01	2010-10-01				63323016530
FFSU	XX	63323	165	30	2010	2	DEXMETHASO	16950	FALSE	5396	23817.6	19604	4213.62	2020-04-01	2010-04-01				63323016530
MCOU	XX	63323	165	30	2010	2	DEXMETHASO	1174.75	FALSE	54	620.08	596.58	23.5	2020-04-01	2010-04-01				63323016530
FFSU	XX	63323	165	30	2010	1	DEXMETHASO	18178.5	FALSE	5859	18395.3	17172.9	1222.39	2020-01-01	2010-01-01				63323016530
FFSU	XX	63323	165	30	2010	3	DEXMETHASO	15513.3	FALSE	5555	21851.6	17480.3	4371.32	2020-07-01	2010-07-01				63323016530
FFSU	XX	93	5277	1	2010	2	DEXMETHYLP	585004	FALSE	12621	646802	622273	24529.5	2020-04-01	2010-04-01				93527701
FFSU	XX	93	5277	1	2010	1	DEXMETHYLP	427988	FALSE	9360	463885	443583	20301.8	2020-01-01	2010-01-01				93527701
MCOU	XX	93	5275	1	2010	2	DEXMETHYLP	19318	FALSE	424	10323.6	9778.17	545.48	2020-04-01	2010-04-01				93527501
MCOU	XX	93	5276	1	2010	4	DEXMETHYLP	91367	FALSE	2212	75316.7	73652.2	1664.58	2020-10-01	2010-10-01				93527601
FFSU	XX	93	5277	1	2010	3	DEXMETHYLP	639372	FALSE	13747	757107	721904	35203.5	2020-07-01	2010-07-01				93527701
MCOU	XX	93	5277	1	2010	4	DEXMETHYLP	126526	FALSE	2801	155415	143218	12197.4	2020-10-01	2010-10-01				93527701
MCOU	XX	93	5275	1	2010	4	DEXMETHYLP	28580	FALSE	590	16085.6	15877.8	207.78	2020-10-01	2010-10-01				93527501
MCOU	XX	93	5277	1	2010	3	DEXMETHYLP	117736	FALSE	2602	140992	129588	11404.6	2020-07-01	2010-07-01				93527701
FFSU	XX	93	5277	1	2010	4	DEXMETHYLP	761603	FALSE	16489	906090	867096	38994.2	2020-10-01	2010-10-01				93527701
MCOU	XX	93	5275	1	2010	3	DEXMETHYLP	24799	FALSE	522	14316.8	13629.2	687.68	2020-07-01	2010-07-01				93527501
MCOU	XX	93	5276	1	2010	3	DEXMETHYLP	86262	FALSE	2095	70086.8	67247.2	2839.58	2020-07-01	2010-07-01				93527601
FFSU	XX	93	5275	1	2010	1	DEXMETHYLP	174043	FALSE	3924	101712	98434.4	3277.59	2020-01-01	2010-01-01				93527501
FFSU	XX	93	5275	1	2010	3	DEXMETHYLP	209689	FALSE	4732	129974	124899	5074.34	2020-07-01	2010-07-01				93527501
FFSU	XX	93	5276	1	2010	4	DEXMETHYLP	868174	FALSE	21546	763526	734423	29103	2020-10-01	2010-10-01				93527601
FFSU	XX	93	5275	1	2010	2	DEXMETHYLP	204870	FALSE	4675	120709	117014	3694.67	2020-04-01	2010-04-01				93527501
FFSU	XX	93	5276	1	2010	3	DEXMETHYLP	722905	FALSE	17607	631559	606829	24730	2020-07-01	2010-07-01				93527601
FFSU	XX	93	5276	1	2010	2	DEXMETHYLP	691091	FALSE	17017	573837	552900	20937.1	2020-04-01	2010-04-01				93527601
FFSU	XX	93	5276	1	2010	1	DEXMETHYLP	569396	FALSE	14066	459160	441784	17375.5	2020-01-01	2010-01-01				93527601
MCOU	XX	93	5277	1	2010	2	DEXMETHYLP	59420	FALSE	1363	61986.8	60480.2	1506.67	2020-04-01	2010-04-01				93527701
MCOU	XX	93	5276	1	2010	1	DEXMETHYLP	3642	FALSE	88	2798.31	2798.31	0	2020-01-01	2010-01-01				93527601
MCOU	XX	93	5276	1	2010	2	DEXMETHYLP	70305	FALSE	1713	53220.3	51073.5	2146.79	2020-04-01	2010-04-01				93527601
FFSU	XX	93	5275	1	2010	4	DEXMETHYLP	243632	FALSE	5524	155436	149072	6363.07	2020-10-01	2010-10-01				93527501
MCOU	XX	93	5277	1	2010	1	DEXMETHYLP	5358	FALSE	143	5561.87	5561.87	0	2020-01-01	2010-01-01				93527701
MCOU	XX	93	5275	1	2010	1	DEXMETHYLP	2672	FALSE	61	1367.11	1367.11	0	2020-01-01	2010-01-01				93527501
MCOU	XX	95	86	35	2010	2	DEXPAK		TRUE					2020-04-01	2010-04-01				95008635
MCOU	XX	95	86	51	2010	1	DEXPAK		TRUE					2020-01-01	2010-01-01				95008651
MCOU	XX	95	87	35	2010	3	DEXPAK		TRUE					2020-07-01	2010-07-01				95008735
MCOU	XX	95	89	21	2010	3	DEXPAK		TRUE					2020-07-01	2010-07-01				95008921
MCOU	XX	95	87	35	2010	2	DEXPAK		TRUE					2020-04-01	2010-04-01				95008735
FFSU	XX	95	87	35	2010	2	DEXPAK 10	8786	FALSE	252	10586.1	10418.1	168	2020-04-01	2010-04-01				95008735
FFSU	XX	95	86	35	2010	3	DEXPAK 10	945	FALSE	27	1170.92	1163.98	6.94	2020-07-01	2010-07-01				95008635
FFSU	XX	95	87	35	2010	1	DEXPAK 10	7211	FALSE	207	9170.42	8849.36	321.06	2020-01-01	2010-01-01				95008735
FFSU	XX	95	87	35	2010	3	DEXPAK 10	7791	FALSE	225	7783.94	7622.01	161.93	2020-07-01	2010-07-01				95008735
FFSU	XX	95	86	35	2010	1	DEXPAK 10	5166	FALSE	148	6298.3	6227.85	70.45	2020-01-01	2010-01-01				95008635
FFSU	XX	95	86	35	2010	2	DEXPAK 10	2345	FALSE	67	2834.67	2784	50.67	2020-04-01	2010-04-01				95008635
FFSU	XX	95	87	35	2010	4	DEXPAK 10	7346	FALSE	211	6728.74	6498.31	230.43	2020-10-01	2010-10-01				95008735
FFSU	XX	95	86	35	2010	4	DEXPAK 10	595	FALSE	17	743.07	731.07	12	2020-10-01	2010-10-01				95008635
MCOU	XX	95	88	51	2010	2	DEXPAK 13		TRUE					2020-04-01	2010-04-01				95008851
MCOU	XX	95	86	51	2010	2	DEXPAK 13		TRUE					2020-04-01	2010-04-01				95008651
FFSU	XX	95	88	51	2010	2	DEXPAK 13	10608	FALSE	208	9872.7	9578.31	294.39	2020-04-01	2010-04-01				95008851
FFSU	XX	95	86	51	2010	4	DEXPAK 13	936	FALSE	19	901.04	876.04	25	2020-10-01	2010-10-01				95008651
FFSU	XX	95	86	51	2010	2	DEXPAK 13	4713	FALSE	93	4478.67	4401.81	76.86	2020-04-01	2010-04-01				95008651
FFSU	XX	95	88	51	2010	1	DEXPAK 13	9165.5	FALSE	181	9036.29	8759.25	277.04	2020-01-01	2010-01-01				95008851
FFSU	XX	95	86	51	2010	1	DEXPAK 13	7054	FALSE	139	6538.67	6451.67	87	2020-01-01	2010-01-01				95008651
FFSU	XX	95	86	51	2010	3	DEXPAK 13	1908	FALSE	38	1805.22	1745.16	60.06	2020-07-01	2010-07-01				95008651
FFSU	XX	95	88	51	2010	4	DEXPAK 13	7499	FALSE	147	5177.63	5059.24	118.39	2020-10-01	2010-10-01				95008851
FFSU	XX	95	88	51	2010	3	DEXPAK 13	9052.5	FALSE	177	7246.35	6926.78	319.57	2020-07-01	2010-07-01				95008851
MCOU	XX	95	89	21	2010	4	DEXPAK 6 D		TRUE					2020-10-01	2010-10-01				95008921
MCOU	XX	95	89	21	2010	2	DEXPAK 6 D		TRUE					2020-04-01	2010-04-01				95008921
FFSU	XX	95	89	21	2010	1	DEXPAK 6 D	16959	FALSE	808	26430.3	25727.9	702.41	2020-01-01	2010-01-01				95008921
FFSU	XX	95	89	21	2010	3	DEXPAK 6 D	12417	FALSE	592	16808.8	16404	404.81	2020-07-01	2010-07-01				95008921
FFSU	XX	95	89	21	2010	2	DEXPAK 6 D	14805	FALSE	705	22235.8	21615.5	620.28	2020-04-01	2010-04-01				95008921
FFSU	XX	95	89	21	2010	4	DEXPAK 6 D	9148	FALSE	438	11687.6	11340.1	347.5	2020-10-01	2010-10-01				95008921
FFSU	XX	517	131	25	2010	3	DEXPANTHEN		TRUE					2020-07-01	2010-07-01				517013125
FFSU	XX	517	131	25	2010	1	DEXPANTHEN		TRUE					2020-01-01	2010-01-01				517013125
FFSU	XX	517	131	25	2010	4	DEXPANTHEN		TRUE					2020-10-01	2010-10-01				517013125
FFSU	XX	517	131	25	2010	2	DEXPANTHEN		TRUE					2020-04-01	2010-04-01				517013125
FFSU	XX	64376	737	16	2010	2	DEXPHEN M		TRUE					2020-04-01	2010-04-01				64376073716
FFSU	XX	64376	737	16	2010	1	DEXPHEN M		TRUE					2020-01-01	2010-01-01				64376073716
FFSU	XX	55390	60	2	2010	2	DEXRAZOXAN		TRUE					2020-04-01	2010-04-01				55390006002
FFSU	XX	55390	14	2	2010	1	DEXRAZOXAN		TRUE					2020-01-01	2010-01-01				55390001402
FFSU	XX	55390	60	2	2010	4	DEXRAZOXAN		TRUE					2020-10-01	2010-10-01				55390006002
FFSU	XX	55390	14	2	2010	4	DEXRAZOXAN		TRUE					2020-10-01	2010-10-01				55390001402
FFSU	XX	55390	14	2	2010	2	DEXRAZOXAN		TRUE					2020-04-01	2010-04-01				55390001402
FFSU	XX	55390	60	2	2010	1	DEXRAZOXAN		TRUE					2020-01-01	2010-01-01				55390006002
FFSU	XX	55390	14	2	2010	3	DEXRAZOXAN	32	FALSE	12	6754.84	5097.47	1657.37	2020-07-01	2010-07-01				55390001402
FFSU	XX	55390	60	2	2010	3	DEXRAZOXAN	22.5	FALSE	13	9548.02	7263.7	2284.32	2020-07-01	2010-07-01				55390006002
FFSU	XX	264	1962	10	2010	3	DEXTRAN 40		TRUE					2020-07-01	2010-07-01				264196210
FFSU	XX	264	1962	10	2010	4	DEXTRAN 40		TRUE					2020-10-01	2010-10-01				264196210
FFSU	XX	409	1505	3	2010	2	DEXTRAN 70		TRUE					2020-04-01	2010-04-01				409150503
FFSU	XX	555	971	2	2010	2	DEXTROAMP-	1.13663e+06	FALSE	27527	519625	510873	8751.33	2020-04-01	2010-04-01				555097102
FFSU	XX	185	84	1	2010	4	DEXTROAMP-	223694	FALSE	5299	120913	118715	2198.18	2020-10-01	2010-10-01				185008401
FFSU	XX	555	974	2	2010	2	DEXTROAMP-	1.08326e+06	FALSE	19661	409286	400701	8584.92	2020-04-01	2010-04-01				555097402
FFSU	XX	555	973	2	2010	2	DEXTROAMP-	2246753	FALSE	40076	887971	869057	18913.9	2020-04-01	2010-04-01				555097302
FFSU	XX	555	973	2	2010	1	DEXTROAMP-	1.87732e+06	FALSE	33370	758386	739141	19244.8	2020-01-01	2010-01-01				555097302
FFSU	XX	555	974	2	2010	4	DEXTROAMP-	1.39881e+06	FALSE	25302	508846	497510	11336.1	2020-10-01	2010-10-01				555097402
MCOU	XX	555	972	2	2010	4	DEXTROAMP-	745156	FALSE	16019	323948	313085	10862.3	2020-10-01	2010-10-01				555097202
FFSU	XX	555	973	2	2010	3	DEXTROAMP-	2486101	FALSE	43722	979138	959173	19965.1	2020-07-01	2010-07-01				555097302
FFSU	XX	555	971	2	2010	3	DEXTROAMP-	1093274	FALSE	26414	484595	477171	7423.52	2020-07-01	2010-07-01				555097102
MCOU	XX	555	973	2	2010	4	DEXTROAMP-	610130	FALSE	10682	284098	281326	2771.45	2020-10-01	2010-10-01				555097302
MCOU	XX	555	972	2	2010	3	DEXTROAMP-	718122	FALSE	15478	312290	300243	12047.1	2020-07-01	2010-07-01				555097202
FFSU	XX	555	777	2	2010	2	DEXTROAMP-	822175	FALSE	17810	601265	589016	12249.1	2020-04-01	2010-04-01				555077702
FFSU	XX	555	971	2	2010	4	DEXTROAMP-	1.3309e+06	FALSE	32580	585138	575905	9232.98	2020-10-01	2010-10-01				555097102
FFSU	XX	555	954	2	2010	2	DEXTROAMPH	78596	FALSE	1842	119661	114140	5520.46	2020-04-01	2010-04-01				555095402
MCOU	XX	555	954	2	2010	4	DEXTROAMPH	26672	FALSE	693	45295.7	44719.4	576.33	2020-10-01	2010-10-01				555095402
FFSU	XX	115	1333	1	2010	3	DEXTROAMPH	645581	FALSE	18711	3.31108e+06	3.1666e+06	144482	2020-07-01	2010-07-01				115133301
MCOU	XX	115	1331	1	2010	4	DEXTROAMPH	235597	FALSE	6929	1.20817e+06	1.14984e+06	58329.8	2020-10-01	2010-10-01				115133101
MCOU	XX	115	1332	1	2010	3	DEXTROAMPH	57416	FALSE	1733	265759	257888	7870.66	2020-07-01	2010-07-01				115133201
FFSU	XX	115	1330	1	2010	1	DEXTROAMPH	343150	FALSE	11119	1.70159e+06	1.62218e+06	79410.6	2020-01-01	2010-01-01				115133001
MCOU	XX	555	955	2	2010	4	DEXTROAMPH	118730	FALSE	2203	273602	272557	1045.15	2020-10-01	2010-10-01				555095502
MCOU	XX	555	954	2	2010	3	DEXTROAMPH	27765	FALSE	667	42261.1	41403.6	857.43	2020-07-01	2010-07-01				555095402
MCOU	XX	115	1332	1	2010	4	DEXTROAMPH	83435	FALSE	2615	422949	397337	25612	2020-10-01	2010-10-01				115133201
FFSU	XX	115	1329	1	2010	1	DEXTROAMPH	463049	FALSE	14492	2.29242e+06	2.1911e+06	101322	2020-01-01	2010-01-01				115132901
MCOU	XX	115	1329	1	2010	4	DEXTROAMPH	155917	FALSE	5093	807150	761412	45738.2	2020-10-01	2010-10-01				115132901
FFSU	XX	115	1330	1	2010	2	DEXTROAMPH	377776	FALSE	12219	1.9465e+06	1.85739e+06	89111.6	2020-04-01	2010-04-01				115133001
FFSU	XX	555	953	2	2010	1	DEXTROAMPH	491365	FALSE	5891	156066	150676	5390.07	2020-01-01	2010-01-01				555095302
MCOU	XX	58177	312	4	2010	2	DEXTROAMPH		TRUE					2020-04-01	2010-04-01				58177031204
MCOU	XX	555	953	2	2010	3	DEXTROAMPH	143149	FALSE	1783	48889.1	48472.1	416.97	2020-07-01	2010-07-01				555095302
FFSU	XX	58177	312	4	2010	3	DEXTROAMPH		TRUE					2020-07-01	2010-07-01				58177031204
MCOU	XX	115	1330	1	2010	3	DEXTROAMPH	103978	FALSE	3416	532946	486095	46851.2	2020-07-01	2010-07-01				115133001
FFSU	XX	406	8962	1	2010	3	DEXTROAMPH		TRUE					2020-07-01	2010-07-01				406896201
MCOU	XX	555	953	2	2010	1	DEXTROAMPH	5848	FALSE	82	2041.62	2038.62	3	2020-01-01	2010-01-01				555095302
FFSU	XX	58177	312	4	2010	4	DEXTROAMPH		TRUE					2020-10-01	2010-10-01				58177031204
MCOU	XX	555	955	2	2010	3	DEXTROAMPH	137014	FALSE	2490	324608	321897	2711.12	2020-07-01	2010-07-01				555095502
MCOU	XX	406	8961	1	2010	4	DEXTROAMPH		TRUE					2020-10-01	2010-10-01				406896101
FFSU	XX	115	1329	1	2010	3	DEXTROAMPH	316236	FALSE	9985	1.6264e+06	1.56247e+06	63931.6	2020-07-01	2010-07-01				115132901
FFSU	XX	58177	312	4	2010	2	DEXTROAMPH		TRUE					2020-04-01	2010-04-01				58177031204
FFSU	XX	406	8958	1	2010	2	DEXTROAMPH		TRUE					2020-04-01	2010-04-01				406895801
MCOU	XX	555	956	2	2010	4	DEXTROAMPH	127737	FALSE	2315	404520	402229	2290.73	2020-10-01	2010-10-01				555095602
FFSU	XX	406	8958	1	2010	3	DEXTROAMPH		TRUE					2020-07-01	2010-07-01				406895801
FFSU	XX	406	8961	1	2010	4	DEXTROAMPH		TRUE					2020-10-01	2010-10-01				406896101
FFSU	XX	406	8962	1	2010	4	DEXTROAMPH		TRUE					2020-10-01	2010-10-01				406896201
MCOU	XX	555	953	2	2010	2	DEXTROAMPH	110837	FALSE	1454	38609.2	38328.1	281.03	2020-04-01	2010-04-01				555095302
MCOU	XX	406	8958	1	2010	2	DEXTROAMPH		TRUE					2020-04-01	2010-04-01				406895801
FFSU	XX	406	8958	1	2010	1	DEXTROAMPH		TRUE					2020-01-01	2010-01-01				406895801
MCOU	XX	406	8958	1	2010	3	DEXTROAMPH		TRUE					2020-07-01	2010-07-01				406895801
MCOU	XX	58177	311	4	2010	2	DEXTROAMPH		TRUE					2020-04-01	2010-04-01				58177031104
FFSU	XX	406	8961	1	2010	3	DEXTROAMPH		TRUE					2020-07-01	2010-07-01				406896101
MCOU	XX	406	8960	1	2010	2	DEXTROAMPH		TRUE					2020-04-01	2010-04-01				406896001
FFSU	XX	406	8958	1	2010	4	DEXTROAMPH		TRUE					2020-10-01	2010-10-01				406895801
MCOU	XX	406	8961	1	2010	3	DEXTROAMPH		TRUE					2020-07-01	2010-07-01				406896101
MCOU	XX	406	8959	1	2010	3	DEXTROAMPH		TRUE					2020-07-01	2010-07-01				406895901
MCOU	XX	555	956	2	2010	1	DEXTROAMPH	7022	FALSE	136	15589.4	15401.4	188.08	2020-01-01	2010-01-01				555095602
MCOU	XX	406	8961	1	2010	2	DEXTROAMPH		TRUE					2020-04-01	2010-04-01				406896101
MCOU	XX	115	1328	1	2010	4	DEXTROAMPH	48327	FALSE	1494	236960	235798	1162.97	2020-10-01	2010-10-01				115132801
FFSU	XX	115	1328	1	2010	3	DEXTROAMPH	107975	FALSE	3229	547103	524726	22377.1	2020-07-01	2010-07-01				115132801
FFSU	XX	406	8962	1	2010	2	DEXTROAMPH	924	FALSE	21	1058.94	1042.94	16	2020-04-01	2010-04-01				406896201
FFSU	XX	555	956	2	2010	3	DEXTROAMPH	383755	FALSE	6220	916860	883015	33844.1	2020-07-01	2010-07-01				555095602
FFSU	XX	555	955	2	2010	4	DEXTROAMPH	393508	FALSE	6552	763194	717790	45403.7	2020-10-01	2010-10-01				555095502
FFSU	XX	115	1331	1	2010	3	DEXTROAMPH	645977	FALSE	17166	3.28746e+06	3.15414e+06	133319	2020-07-01	2010-07-01				115133101
FFSU	XX	555	956	2	2010	1	DEXTROAMPH	386000	FALSE	6355	821639	789457	32182	2020-01-01	2010-01-01				555095602
FFSU	XX	555	956	2	2010	2	DEXTROAMPH	386274	FALSE	6372	863994	830814	33179.9	2020-04-01	2010-04-01				555095602
FFSU	XX	115	1333	1	2010	1	DEXTROAMPH	524004	FALSE	15097	2.60226e+06	2.47245e+06	129812	2020-01-01	2010-01-01				115133301
FFSU	XX	115	1330	1	2010	3	DEXTROAMPH	302709	FALSE	9754	1.56219e+06	1.49576e+06	66429.6	2020-07-01	2010-07-01				115133001
FFSU	XX	406	8962	1	2010	1	DEXTROAMPH	1020	FALSE	17	1098.82	1091.32	7.5	2020-01-01	2010-01-01				406896201
FFSU	XX	115	1332	1	2010	4	DEXTROAMPH	325340	FALSE	9221	1.67505e+06	1.57743e+06	97622.8	2020-10-01	2010-10-01				115133201
FFSU	XX	555	955	2	2010	1	DEXTROAMPH	368418	FALSE	6090	615621	588747	26874.5	2020-01-01	2010-01-01				555095502
FFSU	XX	555	955	2	2010	3	DEXTROAMPH	386526	FALSE	6215	743062	703421	39641.4	2020-07-01	2010-07-01				555095502
FFSU	XX	406	8959	1	2010	2	DEXTROAMPH	1800	FALSE	16	507.57	501.95	5.62	2020-04-01	2010-04-01				406895901
FFSU	XX	115	1329	1	2010	4	DEXTROAMPH	406318	FALSE	12646	2.12534e+06	2.03286e+06	92476.9	2020-10-01	2010-10-01				115132901
FFSU	XX	406	8959	1	2010	1	DEXTROAMPH	1505	FALSE	17	356.9	354.59	2.31	2020-01-01	2010-01-01				406895901
FFSU	XX	115	1328	1	2010	4	DEXTROAMPH	165280	FALSE	4984	867047	820764	46282.6	2020-10-01	2010-10-01				115132801
FFSU	XX	58177	312	4	2010	1	DEXTROAMPH	2002	FALSE	36	547.37	547.37	0	2020-01-01	2010-01-01				58177031204
FFSU	XX	58177	311	4	2010	4	DEXTROAMPH	1309	FALSE	13	275.3	275.3	0	2020-10-01	2010-10-01				58177031104
FFSU	XX	406	8959	1	2010	4	DEXTROAMPH	1050	FALSE	16	351.58	351.58	0	2020-10-01	2010-10-01				406895901
MCOU	XX	555	952	2	2010	4	DEXTROAMPH	118261	FALSE	1931	46327.7	46073.3	254.35	2020-10-01	2010-10-01				555095202
FFSU	XX	555	954	2	2010	4	DEXTROAMPH	89147	FALSE	2027	139632	132051	7580.03	2020-10-01	2010-10-01				555095402
FFSU	XX	115	1330	1	2010	4	DEXTROAMPH	361817	FALSE	11599	1.89695e+06	1.79265e+06	104291	2020-10-01	2010-10-01				115133001
FFSU	XX	406	8961	1	2010	1	DEXTROAMPH	875	FALSE	24	827.4	825.4	2	2020-01-01	2010-01-01				406896101
FFSU	XX	115	1332	1	2010	3	DEXTROAMPH	226158	FALSE	6565	1.1615e+06	1.09841e+06	63092.7	2020-07-01	2010-07-01				115133201
FFSU	XX	406	8960	1	2010	1	DEXTROAMPH	720	FALSE	15	509.78	507.78	2	2020-01-01	2010-01-01				406896001
MCOU	XX	185	404	1	2010	3	DEXTROAMPH	51364	FALSE	949	26052.6	25854.8	197.8	2020-07-01	2010-07-01				185040401
FFSU	XX	555	954	2	2010	1	DEXTROAMPH	76942	FALSE	1736	114363	108056	6307.49	2020-01-01	2010-01-01				555095402
FFSU	XX	406	8959	1	2010	3	DEXTROAMPH	1290	FALSE	13	351.21	351.21	0	2020-07-01	2010-07-01				406895901
MCOU	XX	406	8962	1	2010	2	DEXTROAMPH	747	FALSE	24	856.15	856.15	0	2020-04-01	2010-04-01				406896201
FFSU	XX	58177	311	4	2010	3	DEXTROAMPH	1085	FALSE	14	258.8	258.8	0	2020-07-01	2010-07-01				58177031104
FFSU	XX	58177	311	4	2010	1	DEXTROAMPH	6215.5	FALSE	71	1339.95	1333.21	6.74	2020-01-01	2010-01-01				58177031104
FFSU	XX	406	8961	1	2010	2	DEXTROAMPH	478	FALSE	13	444.1	444.1	0	2020-04-01	2010-04-01				406896101
FFSU	XX	115	1328	1	2010	1	DEXTROAMPH	149659	FALSE	4389	729559	701423	28135.9	2020-01-01	2010-01-01				115132801
FFSU	XX	555	956	2	2010	4	DEXTROAMPH	387692	FALSE	6461	952193	918278	33914.9	2020-10-01	2010-10-01				555095602
FFSU	XX	115	1332	1	2010	2	DEXTROAMPH	318546	FALSE	9289	1.614e+06	1.52037e+06	93625.7	2020-04-01	2010-04-01				115133201
FFSU	XX	115	1332	1	2010	1	DEXTROAMPH	301186	FALSE	8578	1.46414e+06	1.38123e+06	82907	2020-01-01	2010-01-01				115133201
FFSU	XX	115	1331	1	2010	2	DEXTROAMPH	829031	FALSE	22315	4.20609e+06	4.03326e+06	172829	2020-04-01	2010-04-01				115133101
FFSU	XX	555	954	2	2010	3	DEXTROAMPH	84382	FALSE	1878	129945	122905	7040.51	2020-07-01	2010-07-01				555095402
FFSU	XX	115	1328	1	2010	2	DEXTROAMPH	167926	FALSE	5108	837750	811140	26609.4	2020-04-01	2010-04-01				115132801
FFSU	XX	115	1331	1	2010	1	DEXTROAMPH	799879	FALSE	20398	3.79845e+06	3.60851e+06	189940	2020-01-01	2010-01-01				115133101
FFSU	XX	555	955	2	2010	2	DEXTROAMPH	385130	FALSE	6364	696675	663030	33645	2020-04-01	2010-04-01				555095502
FFSU	XX	115	1333	1	2010	2	DEXTROAMPH	656756	FALSE	19280	3.35337e+06	3.2053e+06	148065	2020-04-01	2010-04-01				115133301
FFSU	XX	115	1329	1	2010	2	DEXTROAMPH	495927	FALSE	15829	2.52257e+06	2.42428e+06	98287.4	2020-04-01	2010-04-01				115132901
FFSU	XX	115	1333	1	2010	4	DEXTROAMPH	837039	FALSE	23751	4.3573e+06	4.15623e+06	201067	2020-10-01	2010-10-01				115133301
MCOU	XX	185	404	1	2010	1	DEXTROAMPH	4428	FALSE	83	1851.74	1847.74	4	2020-01-01	2010-01-01				185040401
FFSU	XX	555	953	2	2010	2	DEXTROAMPH	540352	FALSE	6379	193439	188216	5223.02	2020-04-01	2010-04-01				555095302
MCOU	XX	115	1332	1	2010	1	DEXTROAMPH	2516	FALSE	72	12478	12470	8	2020-01-01	2010-01-01				115133201
MCOU	XX	115	1328	1	2010	3	DEXTROAMPH	30951	FALSE	1012	149297	144312	4985.57	2020-07-01	2010-07-01				115132801
FFSU	XX	555	952	2	2010	4	DEXTROAMPH	541326	FALSE	8265	139503	134233	5270.2	2020-10-01	2010-10-01				555095202
MCOU	XX	555	952	2	2010	3	DEXTROAMPH	123015	FALSE	1994	29945.1	29618.3	326.79	2020-07-01	2010-07-01				555095202
MCOU	XX	555	952	2	2010	2	DEXTROAMPH	102948	FALSE	1749	24116.2	23840.3	275.88	2020-04-01	2010-04-01				555095202
MCOU	XX	115	1330	1	2010	2	DEXTROAMPH	90783	FALSE	2950	436258	424623	11634.5	2020-04-01	2010-04-01				115133001
FFSU	XX	555	952	2	2010	1	DEXTROAMPH	526707	FALSE	7504	128592	123739	4852.23	2020-01-01	2010-01-01				555095202
MCOU	XX	115	1329	1	2010	2	DEXTROAMPH	113677	FALSE	3711	600264	537477	62787.1	2020-04-01	2010-04-01				115132901
MCOU	XX	115	1330	1	2010	1	DEXTROAMPH	3627	FALSE	111	18172.7	18163.7	9	2020-01-01	2010-01-01				115133001
MCOU	XX	555	954	2	2010	2	DEXTROAMPH	26301	FALSE	666	41132.7	40490.1	642.59	2020-04-01	2010-04-01				555095402
MCOU	XX	555	956	2	2010	3	DEXTROAMPH	142971	FALSE	2636	350477	340666	9810.76	2020-07-01	2010-07-01				555095602
MCOU	XX	555	973	2	2010	3	DEXTROAMPH	714418	FALSE	12720	330183	320326	9857.44	2020-07-01	2010-07-01				555097302
MCOU	XX	555	972	2	2010	2	DEXTROAMPH	588659	FALSE	12590	262404	251369	11035.5	2020-04-01	2010-04-01				555097202
MCOU	XX	115	1333	1	2010	1	DEXTROAMPH	4859	FALSE	134	23767.3	23753.3	14	2020-01-01	2010-01-01				115133301
MCOU	XX	185	401	1	2010	2	DEXTROAMPH	66550	FALSE	1180	28944	28596	348	2020-04-01	2010-04-01				185040101
MCOU	XX	115	1332	1	2010	2	DEXTROAMPH	58556	FALSE	1752	276536	271201	5334.83	2020-04-01	2010-04-01				115133201
MCOU	XX	555	952	2	2010	1	DEXTROAMPH	5690	FALSE	98	1407.77	1402.67	5.1	2020-01-01	2010-01-01				555095202
FFSU	XX	555	973	2	2010	4	DEXTROAMPH	2676660	FALSE	47068	1.00112e+06	977713	23410	2020-10-01	2010-10-01				555097302
MCOU	XX	555	954	2	2010	1	DEXTROAMPH	1776	FALSE	42	2711.71	2705.71	6	2020-01-01	2010-01-01				555095402
MCOU	XX	185	404	1	2010	4	DEXTROAMPH	39517	FALSE	710	17329.3	17104.9	224.33	2020-10-01	2010-10-01				185040401
MCOU	XX	555	972	2	2010	1	DEXTROAMPH	25292	FALSE	510	11312	11220.4	91.56	2020-01-01	2010-01-01				555097202
MCOU	XX	555	973	2	2010	2	DEXTROAMPH	486854	FALSE	8490	225987	223516	2470.78	2020-04-01	2010-04-01				555097302
FFSU	XX	555	952	2	2010	2	DEXTROAMPH	517717	FALSE	7643	132130	127083	5047.29	2020-04-01	2010-04-01				555095202
MCOU	XX	115	1331	1	2010	2	DEXTROAMPH	168649	FALSE	4685	869884	793037	76847.7	2020-04-01	2010-04-01				115133101
MCOU	XX	555	956	2	2010	2	DEXTROAMPH	109477	FALSE	1985	269073	265609	3464.32	2020-04-01	2010-04-01				555095602
MCOU	XX	555	955	2	2010	2	DEXTROAMPH	122411	FALSE	2271	267035	265908	1127.76	2020-04-01	2010-04-01				555095502
FFSU	XX	115	1331	1	2010	4	DEXTROAMPH	967547	FALSE	25264	5.03812e+06	4.80461e+06	233512	2020-10-01	2010-10-01				115133101
MCOU	XX	115	1333	1	2010	3	DEXTROAMPH	162567	FALSE	4933	813011	760715	52295.2	2020-07-01	2010-07-01				115133301
FFSU	XX	58177	311	4	2010	2	DEXTROAMPH	1637.5	FALSE	24	399.52	399.52	0	2020-04-01	2010-04-01				58177031104
MCOU	XX	115	1329	1	2010	1	DEXTROAMPH	5800	FALSE	168	29152	29151	1	2020-01-01	2010-01-01				115132901
MCOU	XX	555	955	2	2010	1	DEXTROAMPH	8192	FALSE	153	13596.3	13588.3	8	2020-01-01	2010-01-01				555095502
FFSU	XX	555	953	2	2010	3	DEXTROAMPH	541088	FALSE	6325	198809	192919	5889.97	2020-07-01	2010-07-01				555095302
MCOU	XX	185	404	1	2010	2	DEXTROAMPH	45869	FALSE	867	18136.4	17274.9	861.51	2020-04-01	2010-04-01				185040401
MCOU	XX	115	1333	1	2010	2	DEXTROAMPH	127216	FALSE	3855	643405	601507	41898	2020-04-01	2010-04-01				115133301
MCOU	XX	115	1329	1	2010	3	DEXTROAMPH	102564	FALSE	3328	528030	477351	50679.1	2020-07-01	2010-07-01				115132901
FFSU	XX	555	953	2	2010	4	DEXTROAMPH	609195	FALSE	7407	228188	220796	7392.64	2020-10-01	2010-10-01				555095302
MCOU	XX	115	1330	1	2010	4	DEXTROAMPH	137594	FALSE	4577	719008	671409	47599.4	2020-10-01	2010-10-01				115133001
MCOU	XX	115	1328	1	2010	1	DEXTROAMPH	2348	FALSE	59	11519.8	11515.8	4	2020-01-01	2010-01-01				115132801
MCOU	XX	115	1331	1	2010	1	DEXTROAMPH	8465	FALSE	213	41809.6	41771.6	38	2020-01-01	2010-01-01				115133101
MCOU	XX	115	1331	1	2010	3	DEXTROAMPH	157885	FALSE	4432	750761	733470	17291.7	2020-07-01	2010-07-01				115133101
MCOU	XX	555	953	2	2010	4	DEXTROAMPH	128854	FALSE	1672	44727.1	44447	280.02	2020-10-01	2010-10-01				555095302
FFSU	XX	555	952	2	2010	3	DEXTROAMPH	509567	FALSE	7516	131940	127133	4806.87	2020-07-01	2010-07-01				555095202
MCOU	XX	115	1333	1	2010	4	DEXTROAMPH	230752	FALSE	7203	1.17563e+06	1.13117e+06	44462.6	2020-10-01	2010-10-01				115133301
MCOU	XX	115	1328	1	2010	2	DEXTROAMPH	36249	FALSE	1149	175607	172260	3346.81	2020-04-01	2010-04-01				115132801
FFSU	XX	38779	355	4	2010	4	DEXTROMETH		TRUE					2020-10-01	2010-10-01				38779035504
FFSU	XX	38779	355	1	2010	1	DEXTROMETH		TRUE					2020-01-01	2010-01-01				38779035501
FFSU	XX	38779	355	5	2010	1	DEXTROMETH		TRUE					2020-01-01	2010-01-01				38779035505
FFSU	XX	38779	355	4	2010	3	DEXTROMETH		TRUE					2020-07-01	2010-07-01				38779035504
FFSU	XX	51552	121	4	2010	4	DEXTROMETH		TRUE					2020-10-01	2010-10-01				51552012104
FFSU	XX	38779	355	5	2010	3	DEXTROMETH		TRUE					2020-07-01	2010-07-01				38779035505
MCOU	XX	68032	160	16	2010	2	DEXTROMETH		TRUE					2020-04-01	2010-04-01				68032016016
FFSU	XX	51552	121	4	2010	2	DEXTROMETH		TRUE					2020-04-01	2010-04-01				51552012104
MCOU	XX	68016	855	54	2010	4	Dextrometh		TRUE					2020-10-01	2010-10-01				68016085554
FFSU	XX	68016	855	56	2010	3	DEXTROMETH		TRUE					2020-07-01	2010-07-01				68016085556
FFSU	XX	51552	121	5	2010	2	DEXTROMETH		TRUE					2020-04-01	2010-04-01				51552012105
MCOU	XX	68016	855	56	2010	3	Dextrometh		TRUE					2020-07-01	2010-07-01				68016085556
MCOU	XX	68016	855	56	2010	4	Dextrometh		TRUE					2020-10-01	2010-10-01				68016085556
FFSU	XX	51552	121	4	2010	3	DEXTROMETH		TRUE					2020-07-01	2010-07-01				51552012104
FFSU	XX	51552	121	5	2010	1	DEXTROMETH		TRUE					2020-01-01	2010-01-01				51552012105
FFSU	XX	38779	355	4	2010	1	DEXTROMETH		TRUE					2020-01-01	2010-01-01				38779035504
MCOU	XX	51552	121	4	2010	3	DEXTROMETH		TRUE					2020-07-01	2010-07-01				51552012104
FFSU	XX	68016	855	54	2010	1	Dextrometh		TRUE					2020-01-01	2010-01-01				68016085554
FFSU	XX	68032	327	16	2010	1	Dextrometh		TRUE					2020-01-01	2010-01-01				68032032716
FFSU	XX	38779	355	1	2010	3	DEXTROMETH		TRUE					2020-07-01	2010-07-01				38779035501
MCOU	XX	68032	327	16	2010	2	Dextrometh		TRUE					2020-04-01	2010-04-01				68032032716
FFSU	XX	38779	355	4	2010	2	DEXTROMETH		TRUE					2020-04-01	2010-04-01				38779035504
FFSU	XX	38779	355	5	2010	4	DEXTROMETH		TRUE					2020-10-01	2010-10-01				38779035505
FFSU	XX	38779	355	1	2010	4	DEXTROMETH		TRUE					2020-10-01	2010-10-01				38779035501
FFSU	XX	38779	355	1	2010	2	DEXTROMETH		TRUE					2020-04-01	2010-04-01				38779035501
MCOU	XX	51552	121	4	2010	2	DEXTROMETH		TRUE					2020-04-01	2010-04-01				51552012104
MCOU	XX	68016	855	56	2010	2	Dextrometh		TRUE					2020-04-01	2010-04-01				68016085556
FFSU	XX	68016	855	56	2010	1	Dextrometh		TRUE					2020-01-01	2010-01-01				68016085556
FFSU	XX	68016	855	56	2010	2	Dextrometh		TRUE					2020-04-01	2010-04-01				68016085556
FFSU	XX	51552	121	5	2010	3	DEXTROMETH		TRUE					2020-07-01	2010-07-01				51552012105
MCOU	XX	38779	355	5	2010	1	DEXTROMETH		TRUE					2020-01-01	2010-01-01				38779035505
FFSU	XX	68032	160	16	2010	2	DEXTROMETH		TRUE					2020-04-01	2010-04-01				68032016016
MCOU	XX	51552	121	4	2010	4	DEXTROMETH		TRUE					2020-10-01	2010-10-01				51552012104
MCOU	XX	38779	355	1	2010	4	DEXTROMETH		TRUE					2020-10-01	2010-10-01				38779035501
FFSU	XX	51552	121	5	2010	4	DEXTROMETH		TRUE					2020-10-01	2010-10-01				51552012105
FFSU	XX	68032	327	16	2010	3	Dextrometh		TRUE					2020-07-01	2010-07-01				68032032716
FFSU	XX	68032	327	16	2010	2	Dextrometh		TRUE					2020-04-01	2010-04-01				68032032716
FFSU	XX	264	1110	20	2010	1	DEXTROSE		TRUE					2020-01-01	2010-01-01				264111020
FFSU	XX	409	7922	25	2010	1	DEXTROSE		TRUE					2020-01-01	2010-01-01				409792225
FFSU	XX	68016	521	54	2010	3	Dextrose		TRUE					2020-07-01	2010-07-01				68016052154
MCOU	XX	68016	542	54	2010	3	Dextrose		TRUE					2020-07-01	2010-07-01				68016054254
FFSU	XX	68016	542	54	2010	4	Dextrose		TRUE					2020-10-01	2010-10-01				68016054254
FFSU	XX	68016	542	54	2010	2	Dextrose		TRUE					2020-04-01	2010-04-01				68016054254
FFSU	XX	409	7930	2	2010	3	DEXTROSE 1		TRUE					2020-07-01	2010-07-01				409793002
FFSU	XX	264	7520	20	2010	4	DEXTROSE 1		TRUE					2020-10-01	2010-10-01				264752020
FFSU	XX	409	1534	5	2010	2	DEXTROSE 1		TRUE					2020-04-01	2010-04-01				409153405
FFSU	XX	409	4862	2	2010	4	DEXTROSE 1		TRUE					2020-10-01	2010-10-01				409486202
FFSU	XX	409	7930	3	2010	4	DEXTROSE 1		TRUE					2020-10-01	2010-10-01				409793003
FFSU	XX	409	4089	2	2010	2	DEXTROSE 1		TRUE					2020-04-01	2010-04-01				409408902
FFSU	XX	409	7930	2	2010	2	DEXTROSE 1		TRUE					2020-04-01	2010-04-01				409793002
FFSU	XX	264	7623	20	2010	2	DEXTROSE 1		TRUE					2020-04-01	2010-04-01				264762320
FFSU	XX	409	4862	3	2010	2	DEXTROSE 1		TRUE					2020-04-01	2010-04-01				409486203
FFSU	XX	409	7930	2	2010	1	DEXTROSE 1		TRUE					2020-01-01	2010-01-01				409793002
FFSU	XX	409	7930	3	2010	3	DEXTROSE 1		TRUE					2020-07-01	2010-07-01				409793003
FFSU	XX	409	4862	3	2010	3	DEXTROSE 1		TRUE					2020-07-01	2010-07-01				409486203
MCOU	XX	409	7930	9	2010	2	DEXTROSE 1		TRUE					2020-04-01	2010-04-01				409793009
FFSU	XX	74	7930	9	2010	2	DEXTROSE 1		TRUE					2020-04-01	2010-04-01				74793009
FFSU	XX	409	4862	3	2010	1	DEXTROSE 1		TRUE					2020-01-01	2010-01-01				409486203
FFSU	XX	409	4089	2	2010	1	DEXTROSE 1		TRUE					2020-01-01	2010-01-01				409408902
FFSU	XX	338	23	3	2010	1	DEXTROSE 1	42650.4	FALSE	24	1691.51	1691.51	0	2020-01-01	2010-01-01				338002303
FFSU	XX	74	7930	9	2010	4	DEXTROSE 1	1028	FALSE	15	2849.73	2849.73	0	2020-10-01	2010-10-01				74793009
FFSU	XX	409	1508	5	2010	1	DEXTROSE 2		TRUE					2020-01-01	2010-01-01				409150805
FFSU	XX	548	3315	0	2010	2	DEXTROSE 2		TRUE					2020-04-01	2010-04-01				548331500
FFSU	XX	548	3315	0	2010	4	DEXTROSE 2		TRUE					2020-10-01	2010-10-01				548331500
FFSU	XX	409	1508	5	2010	4	DEXTROSE 2		TRUE					2020-10-01	2010-10-01				409150805
FFSU	XX	409	1775	10	2010	2	DEXTROSE 2		TRUE					2020-04-01	2010-04-01				409177510
FFSU	XX	409	1508	5	2010	3	DEXTROSE 2		TRUE					2020-07-01	2010-07-01				409150805
FFSU	XX	409	1775	10	2010	1	DEXTROSE 2		TRUE					2020-01-01	2010-01-01				409177510
FFSU	XX	548	3315	0	2010	1	DEXTROSE 2		TRUE					2020-01-01	2010-01-01				548331500
FFSU	XX	74	1521	5	2010	3	DEXTROSE 2		TRUE					2020-07-01	2010-07-01				74152105
FFSU	XX	548	3315	0	2010	3	DEXTROSE 2		TRUE					2020-07-01	2010-07-01				548331500
FFSU	XX	409	1775	10	2010	3	DEXTROSE 2		TRUE					2020-07-01	2010-07-01				409177510
FFSU	XX	409	1775	10	2010	4	DEXTROSE 2	1250	FALSE	12	682.2	413.88	268.32	2020-10-01	2010-10-01				409177510
FFSU	XX	409	8004	15	2010	2	DEXTROSE 3		TRUE					2020-04-01	2010-04-01				409800415
FFSU	XX	409	7937	19	2010	2	DEXTROSE 4		TRUE					2020-04-01	2010-04-01				409793719
FFSU	XX	409	7937	19	2010	3	DEXTROSE 4	100500	FALSE	19	3735.45	3735.45	0	2020-07-01	2010-07-01				409793719
FFSU	XX	338	17	3	2010	1	DEXTROSE 5	1.14147e+06	FALSE	971	57076	56931.3	144.71	2020-01-01	2010-01-01				338001703
FFSU	XX	409	7517	16	2010	3	DEXTROSE 5	19100	FALSE	171	3100.96	3042.59	58.37	2020-07-01	2010-07-01				409751716
MCOU	XX	264	7612	0	2010	3	DEXTROSE 5	91500	FALSE	13	532.67	532.67	0	2020-07-01	2010-07-01				264761200
FFSU	XX	338	17	48	2010	3	DEXTROSE 5	353725	FALSE	631	47051	46961.2	89.79	2020-07-01	2010-07-01				338001748
FFSU	XX	409	7923	36	2010	2	DEXTROSE 5	101370	FALSE	525	70395.7	70391.7	4.04	2020-04-01	2010-04-01				409792336
FFSU	XX	409	7923	36	2010	3	DEXTROSE 5	153158	FALSE	595	6473.77	6402.88	70.89	2020-07-01	2010-07-01				409792336
FFSU	XX	338	17	11	2010	2	DEXTROSE 5	157529	FALSE	460	116102	115786	316.12	2020-04-01	2010-04-01				338001711
FFSU	XX	338	17	41	2010	1	DEXTROSE 5	106996	FALSE	561	67596.6	67595.2	1.46	2020-01-01	2010-01-01				338001741
FFSU	XX	74	1536	3	2010	4	DEXTROSE 5	112	FALSE	49	753.12	753.12	0	2020-10-01	2010-10-01				74153603
FFSU	XX	409	7517	16	2010	4	DEXTROSE 5	7789	FALSE	143	1899.16	1799.65	99.51	2020-10-01	2010-10-01				409751716
FFSU	XX	338	17	48	2010	1	DEXTROSE 5	373109	FALSE	592	40415.9	40390.2	25.67	2020-01-01	2010-01-01				338001748
FFSU	XX	548	3301	0	2010	2	DEXTROSE 5	1629	FALSE	68	5121.24	1740.5	3380.74	2020-04-01	2010-04-01				548330100
FFSU	XX	409	7998	9	2010	3	DEXTROSE 5		TRUE					2020-07-01	2010-07-01				409799809
FFSU	XX	74	1524	2	2010	1	DEXTROSE 5		TRUE					2020-01-01	2010-01-01				74152402
MCOU	XX	409	4902	34	2010	4	DEXTROSE 5		TRUE					2020-10-01	2010-10-01				409490234
FFSU	XX	74	7923	36	2010	4	DEXTROSE 5		TRUE					2020-10-01	2010-10-01				74792336
FFSU	XX	338	143	3	2010	4	DEXTROSE 5		TRUE					2020-10-01	2010-10-01				338014303
MCOU	XX	338	17	3	2010	3	DEXTROSE 5		TRUE					2020-07-01	2010-07-01				338001703
FFSU	XX	74	7929	9	2010	1	DEXTROSE 5		TRUE					2020-01-01	2010-01-01				74792909
FFSU	XX	338	89	2	2010	3	DEXTROSE 5		TRUE					2020-07-01	2010-07-01				338008902
FFSU	XX	74	7922	9	2010	4	DEXTROSE 5		TRUE					2020-10-01	2010-10-01				74792209
FFSU	XX	338	17	31	2010	3	DEXTROSE 5	114449	FALSE	655	14929.7	14415.2	514.46	2020-07-01	2010-07-01				338001731
FFSU	XX	74	7923	37	2010	4	DEXTROSE 5		TRUE					2020-10-01	2010-10-01				74792337
FFSU	XX	338	111	3	2010	1	DEXTROSE 5		TRUE					2020-01-01	2010-01-01				338011103
FFSU	XX	409	6648	2	2010	4	DEXTROSE 5	15896	FALSE	161	5373.22	5372.42	0.8	2020-10-01	2010-10-01				409664802
FFSU	XX	338	17	4	2010	4	DEXTROSE 5	1.87462e+06	FALSE	947	65955.8	65862.9	92.99	2020-10-01	2010-10-01				338001704
FFSU	XX	338	17	10	2010	2	DEXTROSE 5	52557	FALSE	52	597.19	597.19	0	2020-04-01	2010-04-01				338001710
FFSU	XX	338	77	2	2010	2	DEXTROSE 5	15	FALSE	11	2.97	2.97	0	2020-04-01	2010-04-01				338007702
FFSU	XX	409	1522	1	2010	1	DEXTROSE 5		TRUE					2020-01-01	2010-01-01				409152201
FFSU	XX	74	7922	9	2010	3	DEXTROSE 5		TRUE					2020-07-01	2010-07-01				74792209
FFSU	XX	264	7616	20	2010	2	DEXTROSE 5		TRUE					2020-04-01	2010-04-01				264761620
FFSU	XX	74	7926	9	2010	1	DEXTROSE 5		TRUE					2020-01-01	2010-01-01				74792609
FFSU	XX	74	4902	22	2010	2	DEXTROSE 5		TRUE					2020-04-01	2010-04-01				74490222
FFSU	XX	74	7923	36	2010	2	DEXTROSE 5		TRUE					2020-04-01	2010-04-01				74792336
FFSU	XX	409	7926	30	2010	3	DEXTROSE 5		TRUE					2020-07-01	2010-07-01				409792630
MCOU	XX	338	17	18	2010	3	DEXTROSE 5		TRUE					2020-07-01	2010-07-01				338001718
FFSU	XX	74	1494	1	2010	2	DEXTROSE 5		TRUE					2020-04-01	2010-04-01				74149401
FFSU	XX	409	1082	51	2010	1	DEXTROSE 5		TRUE					2020-01-01	2010-01-01				409108251
FFSU	XX	74	7923	37	2010	3	DEXTROSE 5		TRUE					2020-07-01	2010-07-01				74792337
FFSU	XX	74	7923	37	2010	2	DEXTROSE 5		TRUE					2020-04-01	2010-04-01				74792337
MCOU	XX	409	7517	16	2010	3	DEXTROSE 5		TRUE					2020-07-01	2010-07-01				409751716
FFSU	XX	338	6346	3	2010	3	DEXTROSE 5		TRUE					2020-07-01	2010-07-01				338634603
FFSU	XX	74	7926	9	2010	2	DEXTROSE 5		TRUE					2020-04-01	2010-04-01				74792609
FFSU	XX	74	7926	3	2010	3	DEXTROSE 5		TRUE					2020-07-01	2010-07-01				74792603
FFSU	XX	74	7993	9	2010	1	DEXTROSE 5		TRUE					2020-01-01	2010-01-01				74799309
MCOU	XX	338	85	3	2010	3	DEXTROSE 5		TRUE					2020-07-01	2010-07-01				338008503
FFSU	XX	409	7922	53	2010	3	DEXTROSE 5		TRUE					2020-07-01	2010-07-01				409792253
FFSU	XX	409	7109	9	2010	3	DEXTROSE 5		TRUE					2020-07-01	2010-07-01				409710909
FFSU	XX	409	7901	3	2010	2	DEXTROSE 5		TRUE					2020-04-01	2010-04-01				409790103
MCOU	XX	338	17	2	2010	2	DEXTROSE 5		TRUE					2020-04-01	2010-04-01				338001702
FFSU	XX	74	7926	3	2010	4	DEXTROSE 5		TRUE					2020-10-01	2010-10-01				74792603
FFSU	XX	74	7923	36	2010	3	DEXTROSE 5		TRUE					2020-07-01	2010-07-01				74792336
FFSU	XX	338	16	2	2010	4	DEXTROSE 5		TRUE					2020-10-01	2010-10-01				338001602
FFSU	XX	74	1494	1	2010	1	DEXTROSE 5		TRUE					2020-01-01	2010-01-01				74149401
FFSU	XX	74	7923	37	2010	1	DEXTROSE 5		TRUE					2020-01-01	2010-01-01				74792337
FFSU	XX	409	1522	1	2010	4	DEXTROSE 5		TRUE					2020-10-01	2010-10-01				409152201
FFSU	XX	409	7923	6	2010	3	DEXTROSE 5		TRUE					2020-07-01	2010-07-01				409792306
FFSU	XX	409	7997	9	2010	3	DEXTROSE 5		TRUE					2020-07-01	2010-07-01				409799709
FFSU	XX	409	1522	1	2010	3	DEXTROSE 5		TRUE					2020-07-01	2010-07-01				409152201
MCOU	XX	338	669	4	2010	2	DEXTROSE 5		TRUE					2020-04-01	2010-04-01				338066904
FFSU	XX	409	7929	3	2010	4	DEXTROSE 5		TRUE					2020-10-01	2010-10-01				409792903
MCOU	XX	338	803	4	2010	3	DEXTROSE 5		TRUE					2020-07-01	2010-07-01				338080304
MCOU	XX	338	17	38	2010	3	DEXTROSE 5		TRUE					2020-07-01	2010-07-01				338001738
FFSU	XX	338	143	2	2010	2	DEXTROSE 5		TRUE					2020-04-01	2010-04-01				338014302
FFSU	XX	409	7924	2	2010	2	DEXTROSE 5		TRUE					2020-04-01	2010-04-01				409792402
FFSU	XX	409	7926	30	2010	2	DEXTROSE 5		TRUE					2020-04-01	2010-04-01				409792630
FFSU	XX	74	1524	2	2010	2	DEXTROSE 5		TRUE					2020-04-01	2010-04-01				74152402
FFSU	XX	74	1526	2	2010	3	DEXTROSE 5		TRUE					2020-07-01	2010-07-01				74152602
FFSU	XX	74	7925	9	2010	2	DEXTROSE 5		TRUE					2020-04-01	2010-04-01				74792509
FFSU	XX	74	7901	3	2010	2	DEXTROSE 5		TRUE					2020-04-01	2010-04-01				74790103
FFSU	XX	74	7922	9	2010	2	DEXTROSE 5		TRUE					2020-04-01	2010-04-01				74792209
FFSU	XX	338	603	4	2010	1	DEXTROSE 5		TRUE					2020-01-01	2010-01-01				338060304
FFSU	XX	409	7922	53	2010	2	DEXTROSE 5		TRUE					2020-04-01	2010-04-01				409792253
FFSU	XX	338	36	3	2010	3	DEXTROSE 5		TRUE					2020-07-01	2010-07-01				338003603
FFSU	XX	74	7926	9	2010	3	DEXTROSE 5		TRUE					2020-07-01	2010-07-01				74792609
FFSU	XX	74	7993	9	2010	3	DEXTROSE 5		TRUE					2020-07-01	2010-07-01				74799309
MCOU	XX	338	669	4	2010	3	DEXTROSE 5		TRUE					2020-07-01	2010-07-01				338066904
FFSU	XX	409	7903	9	2010	2	DEXTROSE 5		TRUE					2020-04-01	2010-04-01				409790309
MCOU	XX	409	7926	9	2010	4	DEXTROSE 5		TRUE					2020-10-01	2010-10-01				409792609
FFSU	XX	409	1080	51	2010	2	DEXTROSE 5		TRUE					2020-04-01	2010-04-01				409108051
FFSU	XX	548	2001	0	2010	3	DEXTROSE 5		TRUE					2020-07-01	2010-07-01				548200100
FFSU	XX	74	4902	22	2010	4	DEXTROSE 5		TRUE					2020-10-01	2010-10-01				74490222
FFSU	XX	74	7926	9	2010	4	DEXTROSE 5		TRUE					2020-10-01	2010-10-01				74792609
FFSU	XX	338	36	13	2010	3	DEXTROSE 5		TRUE					2020-07-01	2010-07-01				338003613
FFSU	XX	409	7925	3	2010	1	DEXTROSE 5		TRUE					2020-01-01	2010-01-01				409792503
FFSU	XX	74	7993	9	2010	2	DEXTROSE 5		TRUE					2020-04-01	2010-04-01				74799309
FFSU	XX	409	7936	19	2010	3	DEXTROSE 5		TRUE					2020-07-01	2010-07-01				409793619
MCOU	XX	409	7941	3	2010	3	DEXTROSE 5		TRUE					2020-07-01	2010-07-01				409794103
FFSU	XX	338	17	31	2010	4	DEXTROSE 5	204439	FALSE	627	16735.8	16718	17.82	2020-10-01	2010-10-01				338001731
MCOU	XX	264	7635	0	2010	2	DEXTROSE 5		TRUE					2020-04-01	2010-04-01				264763500
FFSU	XX	74	1536	3	2010	1	DEXTROSE 5		TRUE					2020-01-01	2010-01-01				74153603
MCOU	XX	409	7902	9	2010	4	DEXTROSE 5		TRUE					2020-10-01	2010-10-01				409790209
FFSU	XX	74	4902	22	2010	3	DEXTROSE 5		TRUE					2020-07-01	2010-07-01				74490222
FFSU	XX	74	4902	34	2010	2	DEXTROSE 5		TRUE					2020-04-01	2010-04-01				74490234
FFSU	XX	409	7922	25	2010	4	DEXTROSE 5		TRUE					2020-10-01	2010-10-01				409792225
FFSU	XX	409	7923	20	2010	1	DEXTROSE 5		TRUE					2020-01-01	2010-01-01				409792320
MCOU	XX	409	7924	9	2010	4	DEXTROSE 5		TRUE					2020-10-01	2010-10-01				409792409
FFSU	XX	409	7993	9	2010	3	DEXTROSE 5		TRUE					2020-07-01	2010-07-01				409799309
MCOU	XX	409	7926	9	2010	3	DEXTROSE 5		TRUE					2020-07-01	2010-07-01				409792609
MCOU	XX	409	4902	34	2010	2	DEXTROSE 5		TRUE					2020-04-01	2010-04-01				409490234
FFSU	XX	548	2001	0	2010	4	DEXTROSE 5		TRUE					2020-10-01	2010-10-01				548200100
MCOU	XX	409	7922	3	2010	2	DEXTROSE 5		TRUE					2020-04-01	2010-04-01				409792203
MCOU	XX	264	7616	10	2010	4	DEXTROSE 5		TRUE					2020-10-01	2010-10-01				264761610
FFSU	XX	74	7100	66	2010	1	DEXTROSE 5		TRUE					2020-01-01	2010-01-01				74710066
FFSU	XX	338	89	2	2010	4	DEXTROSE 5		TRUE					2020-10-01	2010-10-01				338008902
FFSU	XX	74	7904	9	2010	3	DEXTROSE 5		TRUE					2020-07-01	2010-07-01				74790409
FFSU	XX	409	7903	9	2010	3	DEXTROSE 5		TRUE					2020-07-01	2010-07-01				409790309
FFSU	XX	338	661	4	2010	4	DEXTROSE 5		TRUE					2020-10-01	2010-10-01				338066104
MCOU	XX	409	7517	16	2010	2	DEXTROSE 5		TRUE					2020-04-01	2010-04-01				409751716
FFSU	XX	409	7109	9	2010	1	DEXTROSE 5		TRUE					2020-01-01	2010-01-01				409710909
MCOU	XX	338	85	4	2010	2	DEXTROSE 5		TRUE					2020-04-01	2010-04-01				338008504
FFSU	XX	338	89	2	2010	1	DEXTROSE 5		TRUE					2020-01-01	2010-01-01				338008902
FFSU	XX	409	7922	53	2010	1	DEXTROSE 5		TRUE					2020-01-01	2010-01-01				409792253
FFSU	XX	409	7922	53	2010	4	DEXTROSE 5		TRUE					2020-10-01	2010-10-01				409792253
MCOU	XX	409	7923	37	2010	4	DEXTROSE 5		TRUE					2020-10-01	2010-10-01				409792337
FFSU	XX	74	4902	34	2010	3	DEXTROSE 5		TRUE					2020-07-01	2010-07-01				74490234
FFSU	XX	338	36	3	2010	1	DEXTROSE 5		TRUE					2020-01-01	2010-01-01				338003603
FFSU	XX	74	7926	3	2010	1	DEXTROSE 5		TRUE					2020-01-01	2010-01-01				74792603
FFSU	XX	338	661	4	2010	3	DEXTROSE 5		TRUE					2020-07-01	2010-07-01				338066104
FFSU	XX	338	17	2	2010	4	DEXTROSE 5	1.80489e+06	FALSE	2158	212596	211718	878.09	2020-10-01	2010-10-01				338001702
FFSU	XX	409	7119	7	2010	4	DEXTROSE 5		TRUE					2020-10-01	2010-10-01				409711907
FFSU	XX	74	7517	16	2010	3	DEXTROSE 5		TRUE					2020-07-01	2010-07-01				74751716
MCOU	XX	338	17	4	2010	3	DEXTROSE 5		TRUE					2020-07-01	2010-07-01				338001704
FFSU	XX	409	7922	25	2010	3	DEXTROSE 5		TRUE					2020-07-01	2010-07-01				409792225
FFSU	XX	409	7903	9	2010	4	DEXTROSE 5		TRUE					2020-10-01	2010-10-01				409790309
MCOU	XX	409	7926	9	2010	2	DEXTROSE 5		TRUE					2020-04-01	2010-04-01				409792609
FFSU	XX	338	89	2	2010	2	DEXTROSE 5		TRUE					2020-04-01	2010-04-01				338008902
FFSU	XX	409	7998	9	2010	4	DEXTROSE 5		TRUE					2020-10-01	2010-10-01				409799809
FFSU	XX	409	7923	20	2010	2	DEXTROSE 5		TRUE					2020-04-01	2010-04-01				409792320
FFSU	XX	74	7922	1	2010	1	DEXTROSE 5		TRUE					2020-01-01	2010-01-01				74792201
MCOU	XX	264	7510	20	2010	4	DEXTROSE 5	9753	FALSE	20	127.35	119.58	7.77	2020-10-01	2010-10-01				264751020
FFSU	XX	409	7936	19	2010	4	DEXTROSE 5	22033	FALSE	19	249.5	249.5	0	2020-10-01	2010-10-01				409793619
MCOU	XX	338	125	4	2010	3	DEXTROSE 5	121000	FALSE	14	1043.85	1039.85	4	2020-07-01	2010-07-01				338012504
FFSU	XX	338	16	3	2010	3	DEXTROSE 5	45006	FALSE	82	5051.92	4998.75	53.17	2020-07-01	2010-07-01				338001603
FFSU	XX	338	17	1	2010	2	DEXTROSE 5	58059	FALSE	112	3692.47	3692.47	0	2020-04-01	2010-04-01				338001701
MCOU	XX	409	7517	16	2010	4	DEXTROSE 5	221	FALSE	12	137.24	137.24	0	2020-10-01	2010-10-01				409751716
FFSU	XX	74	7929	9	2010	4	DEXTROSE 5	32000	FALSE	11	973.28	973.28	0	2020-10-01	2010-10-01				74792909
FFSU	XX	338	17	1	2010	4	DEXTROSE 5	45407.4	FALSE	123	3168.86	3159.88	8.98	2020-10-01	2010-10-01				338001701
FFSU	XX	409	7922	30	2010	4	DEXTROSE 5	47536	FALSE	89	1172.52	1145.37	27.15	2020-10-01	2010-10-01				409792230
FFSU	XX	74	7902	9	2010	3	DEXTROSE 5	17	FALSE	13	37.76	37.76	0	2020-07-01	2010-07-01				74790209
MCOU	XX	264	7510	20	2010	3	DEXTROSE 5	5552	FALSE	15	933.33	925.45	7.88	2020-07-01	2010-07-01				264751020
FFSU	XX	409	7933	9	2010	4	DEXTROSE 5	86000	FALSE	14	260.66	260.66	0	2020-10-01	2010-10-01				409793309
FFSU	XX	409	7922	55	2010	1	DEXTROSE 5	7000	FALSE	14	240.27	240.27	0	2020-01-01	2010-01-01				409792255
FFSU	XX	409	7941	3	2010	2	DEXTROSE 5	42613	FALSE	132	1718.78	1697.54	21.24	2020-04-01	2010-04-01				409794103
MCOU	XX	409	7902	9	2010	3	DEXTROSE 5	209200	FALSE	16	471.74	471.74	0	2020-07-01	2010-07-01				409790209
FFSU	XX	409	7926	30	2010	1	DEXTROSE 5	1510	FALSE	13	27657.5	27657.5	0	2020-01-01	2010-01-01				409792630
FFSU	XX	409	7922	61	2010	2	DEXTROSE 5	24453	FALSE	16	216.28	216.28	0	2020-04-01	2010-04-01				409792261
FFSU	XX	74	7923	21	2010	1	DEXTROSE 5	45	FALSE	26	33.29	33.29	0	2020-01-01	2010-01-01				74792321
FFSU	XX	409	7100	67	2010	1	DEXTROSE 5	84282	FALSE	125	3418.29	3230.43	187.86	2020-01-01	2010-01-01				409710067
FFSU	XX	338	17	38	2010	2	DEXTROSE 5	190906	FALSE	376	23446.1	23446.1	0	2020-04-01	2010-04-01				338001738
FFSU	XX	409	1522	1	2010	2	DEXTROSE 5	1355	FALSE	14	649.53	649.53	0	2020-04-01	2010-04-01				409152201
FFSU	XX	409	7922	61	2010	1	DEXTROSE 5	14616	FALSE	27	694.23	694.23	0	2020-01-01	2010-01-01				409792261
FFSU	XX	338	17	11	2010	1	DEXTROSE 5	142071	FALSE	460	147912	147888	24.24	2020-01-01	2010-01-01				338001711
FFSU	XX	338	16	3	2010	2	DEXTROSE 5	64500	FALSE	95	277.22	212.09	65.13	2020-04-01	2010-04-01				338001603
FFSU	XX	409	7922	30	2010	1	DEXTROSE 5	24003	FALSE	43	472.06	472.06	0	2020-01-01	2010-01-01				409792230
MCOU	XX	264	7635	0	2010	3	DEXTROSE 5	60000	FALSE	13	160.91	160.91	0	2020-07-01	2010-07-01				264763500
FFSU	XX	338	77	2	2010	1	DEXTROSE 5	293	FALSE	28	65.68	65.68	0	2020-01-01	2010-01-01				338007702
FFSU	XX	409	7922	25	2010	2	DEXTROSE 5	14758	FALSE	13	223.51	223.51	0	2020-04-01	2010-04-01				409792225
FFSU	XX	74	1536	3	2010	2	DEXTROSE 5	60	FALSE	31	184.74	184.74	0	2020-04-01	2010-04-01				74153603
FFSU	XX	409	7922	30	2010	3	DEXTROSE 5	27024	FALSE	46	595.44	589.68	5.76	2020-07-01	2010-07-01				409792230
FFSU	XX	409	7922	48	2010	3	DEXTROSE 5	161310	FALSE	115	13288.5	13285.1	3.42	2020-07-01	2010-07-01				409792248
FFSU	XX	74	7922	3	2010	3	DEXTROSE 5	4505	FALSE	13	627.6	627.6	0	2020-07-01	2010-07-01				74792203
FFSU	XX	409	7100	66	2010	3	DEXTROSE 5	162445	FALSE	396	7869.64	6786.82	1082.82	2020-07-01	2010-07-01				409710066
MCOU	XX	264	7610	10	2010	4	DEXTROSE 5	19501	FALSE	40	65.31	26.31	39	2020-10-01	2010-10-01				264761010
FFSU	XX	409	7922	48	2010	4	DEXTROSE 5	205034	FALSE	165	5485.61	5485.21	0.4	2020-10-01	2010-10-01				409792248
MCOU	XX	409	7929	9	2010	3	DEXTROSE 5	85044	FALSE	19	219	219	0	2020-07-01	2010-07-01				409792909
FFSU	XX	264	1101	55	2010	3	DEXTROSE 5	6500	FALSE	13	167.72	166.81	0.91	2020-07-01	2010-07-01				264110155
FFSU	XX	338	17	10	2010	3	DEXTROSE 5	4078	FALSE	44	412.37	412.37	0	2020-07-01	2010-07-01				338001710
FFSU	XX	338	17	1	2010	1	DEXTROSE 5	37140	FALSE	111	3711.4	3703.4	8	2020-01-01	2010-01-01				338001701
FFSU	XX	338	16	2	2010	2	DEXTROSE 5	13009	FALSE	25	132.42	132.42	0	2020-04-01	2010-04-01				338001602
FFSU	XX	409	7926	48	2010	4	DEXTROSE 5	108022	FALSE	54	1075.04	1058.87	16.17	2020-10-01	2010-10-01				409792648
MCOU	XX	338	125	4	2010	2	DEXTROSE 5	268315	FALSE	26	2312.91	2312.91	0	2020-04-01	2010-04-01				338012504
FFSU	XX	409	7100	67	2010	3	DEXTROSE 5	35821	FALSE	83	1811.8	1756.11	55.69	2020-07-01	2010-07-01				409710067
FFSU	XX	409	7922	48	2010	1	DEXTROSE 5	144499	FALSE	79	6523.71	6521.84	1.87	2020-01-01	2010-01-01				409792248
FFSU	XX	409	7922	61	2010	4	DEXTROSE 5	6905	FALSE	17	187.76	187.76	0	2020-10-01	2010-10-01				409792261
FFSU	XX	409	7922	55	2010	3	DEXTROSE 5	15003	FALSE	32	528.86	528.86	0	2020-07-01	2010-07-01				409792255
FFSU	XX	338	17	18	2010	4	DEXTROSE 5	145963	FALSE	291	136414	136385	29.14	2020-10-01	2010-10-01				338001718
FFSU	XX	74	7902	9	2010	2	DEXTROSE 5	27	FALSE	18	60.48	60.48	0	2020-04-01	2010-04-01				74790209
FFSU	XX	338	17	11	2010	3	DEXTROSE 5	154411	FALSE	686	41097.8	41082.3	15.5	2020-07-01	2010-07-01				338001711
FFSU	XX	338	36	13	2010	4	DEXTROSE 5	48300	FALSE	15	1026.96	1026.96	0	2020-10-01	2010-10-01				338003613
FFSU	XX	74	1536	3	2010	3	DEXTROSE 5	21	FALSE	13	72.49	72.49	0	2020-07-01	2010-07-01				74153603
FFSU	XX	409	7100	66	2010	1	DEXTROSE 5	174778	FALSE	388	133753	133680	72.68	2020-01-01	2010-01-01				409710066
FFSU	XX	409	7922	61	2010	3	DEXTROSE 5	8653	FALSE	16	142.62	136.35	6.27	2020-07-01	2010-07-01				409792261
FFSU	XX	338	17	38	2010	3	DEXTROSE 5	130439	FALSE	341	20661.4	20633.6	27.83	2020-07-01	2010-07-01				338001738
FFSU	XX	409	7926	30	2010	4	DEXTROSE 5	11001	FALSE	19	126.53	126.53	0	2020-10-01	2010-10-01				409792630
FFSU	XX	409	4902	34	2010	4	DEXTROSE 5	20318	FALSE	159	3453.61	3438.99	14.62	2020-10-01	2010-10-01				409490234
FFSU	XX	409	4902	34	2010	3	DEXTROSE 5	4279	FALSE	163	2317.23	2249.95	67.28	2020-07-01	2010-07-01				409490234
FFSU	XX	409	7922	30	2010	2	DEXTROSE 5	25023	FALSE	65	2108.07	2108.07	0	2020-04-01	2010-04-01				409792230
FFSU	XX	409	7922	48	2010	2	DEXTROSE 5	185954	FALSE	128	7392.19	7353.73	38.46	2020-04-01	2010-04-01				409792248
FFSU	XX	338	36	3	2010	2	DEXTROSE 5	29171	FALSE	11	515.44	515.44	0	2020-04-01	2010-04-01				338003603
FFSU	XX	548	3301	0	2010	4	DEXTROSE 5	1403	FALSE	75	3790.9	1310.26	2480.64	2020-10-01	2010-10-01				548330100
FFSU	XX	338	17	10	2010	1	DEXTROSE 5	27921	FALSE	59	578.81	578.81	0	2020-01-01	2010-01-01				338001710
FFSU	XX	338	17	18	2010	2	DEXTROSE 5	211678	FALSE	318	18244.8	18235.9	8.96	2020-04-01	2010-04-01				338001718
FFSU	XX	409	1523	1	2010	2	DEXTROSE 5	5732	FALSE	39	1863.86	1863.86	0	2020-04-01	2010-04-01				409152301
FFSU	XX	338	31	6	2010	2	DEXTROSE 5	121880	FALSE	38	1736.87	1736.87	0	2020-04-01	2010-04-01				338003106
FFSU	XX	338	31	6	2010	3	DEXTROSE 5	96400	FALSE	27	1464.27	1464.27	0	2020-07-01	2010-07-01				338003106
FFSU	XX	409	7922	55	2010	4	DEXTROSE 5	17003	FALSE	36	523.68	523.68	0	2020-10-01	2010-10-01				409792255
FFSU	XX	409	7922	55	2010	2	DEXTROSE 5	14000	FALSE	28	493.4	493.4	0	2020-04-01	2010-04-01				409792255
FFSU	XX	264	1101	55	2010	1	DEXTROSE 5	43258	FALSE	93	9842.16	9842.16	0	2020-01-01	2010-01-01				264110155
FFSU	XX	338	17	38	2010	1	DEXTROSE 5	207742	FALSE	357	40764.2	40758.9	5.3	2020-01-01	2010-01-01				338001738
FFSU	XX	409	7100	67	2010	2	DEXTROSE 5	30118	FALSE	93	2222.82	1757.98	464.84	2020-04-01	2010-04-01				409710067
FFSU	XX	409	4902	34	2010	1	DEXTROSE 5	31778	FALSE	168	5241.44	5234.86	6.58	2020-01-01	2010-01-01				409490234
MCOU	XX	338	17	3	2010	4	DEXTROSE 5	6520	FALSE	23	430.93	426.97	3.96	2020-10-01	2010-10-01				338001703
FFSU	XX	338	31	6	2010	1	DEXTROSE 5	100000	FALSE	15	705.7	705.7	0	2020-01-01	2010-01-01				338003106
FFSU	XX	409	7100	66	2010	2	DEXTROSE 5	191224	FALSE	363	12725.5	12680.5	45	2020-04-01	2010-04-01				409710066
FFSU	XX	548	2001	0	2010	1	DEXTROSE 5	686	FALSE	41	3348.17	3341.17	7	2020-01-01	2010-01-01				548200100
FFSU	XX	409	7517	16	2010	2	DEXTROSE 5	48491	FALSE	168	5560.96	5550.84	10.12	2020-04-01	2010-04-01				409751716
FFSU	XX	264	1101	55	2010	2	DEXTROSE 5	27005	FALSE	53	710.02	710.02	0	2020-04-01	2010-04-01				264110155
FFSU	XX	338	17	18	2010	1	DEXTROSE 5	184844	FALSE	302	27351.9	27126.9	225.03	2020-01-01	2010-01-01				338001718
FFSU	XX	548	3301	0	2010	1	DEXTROSE 5	18305	FALSE	109	15132.4	15115.3	17.17	2020-01-01	2010-01-01				548330100
FFSU	XX	338	17	1	2010	3	DEXTROSE 5	107088	FALSE	87	2661.48	2657.74	3.74	2020-07-01	2010-07-01				338001701
FFSU	XX	409	6648	2	2010	1	DEXTROSE 5	41031.5	FALSE	112	1745.76	1727.08	18.68	2020-01-01	2010-01-01				409664802
FFSU	XX	409	7100	66	2010	4	DEXTROSE 5	27500	FALSE	280	6101.42	6098.42	3	2020-10-01	2010-10-01				409710066
FFSU	XX	548	2001	0	2010	2	DEXTROSE 5	163	FALSE	15	1969.17	1969.17	0	2020-04-01	2010-04-01				548200100
FFSU	XX	409	7923	37	2010	3	DEXTROSE 5	86586.3	FALSE	301	4972.36	4934.81	37.55	2020-07-01	2010-07-01				409792337
MCOU	XX	338	17	11	2010	4	DEXTROSE 5	15	FALSE	15	0.72	0.72	0	2020-10-01	2010-10-01				338001711
FFSU	XX	409	4902	34	2010	2	DEXTROSE 5	96220	FALSE	202	15253.1	15204.2	48.83	2020-04-01	2010-04-01				409490234
FFSU	XX	409	7100	67	2010	4	DEXTROSE 5	49149.2	FALSE	96	1757.99	1730.66	27.33	2020-10-01	2010-10-01				409710067
FFSU	XX	409	7923	36	2010	1	DEXTROSE 5	136267	FALSE	594	86874.3	86823.1	51.2	2020-01-01	2010-01-01				409792336
FFSU	XX	338	17	38	2010	4	DEXTROSE 5	130788	FALSE	343	16917.2	16675.6	241.68	2020-10-01	2010-10-01				338001738
FFSU	XX	409	7926	48	2010	3	DEXTROSE 5	91032	FALSE	73	1226.05	1223.05	3	2020-07-01	2010-07-01				409792648
FFSU	XX	409	7926	48	2010	1	DEXTROSE 5	126017	FALSE	54	764.21	753.89	10.32	2020-01-01	2010-01-01				409792648
FFSU	XX	548	3301	0	2010	3	DEXTROSE 5	1005	FALSE	77	3672.9	903.8	2769.1	2020-07-01	2010-07-01				548330100
FFSU	XX	409	7517	16	2010	1	DEXTROSE 5	40774	FALSE	165	7219.84	7215.24	4.6	2020-01-01	2010-01-01				409751716
FFSU	XX	338	17	2	2010	2	DEXTROSE 5	1.70432e+06	FALSE	2511	201758	201511	247.16	2020-04-01	2010-04-01				338001702
FFSU	XX	338	17	11	2010	4	DEXTROSE 5	164798	FALSE	649	29914.6	29880.2	34.48	2020-10-01	2010-10-01				338001711
MCOU	XX	409	7922	2	2010	4	DEXTROSE 5	18500	FALSE	13	43.27	43.27	0	2020-10-01	2010-10-01				409792202
FFSU	XX	338	17	48	2010	2	DEXTROSE 5	367345	FALSE	701	59048.3	59017.5	30.83	2020-04-01	2010-04-01				338001748
FFSU	XX	338	17	31	2010	2	DEXTROSE 5	120317	FALSE	551	16218.2	16218.2	0	2020-04-01	2010-04-01				338001731
FFSU	XX	338	17	41	2010	4	DEXTROSE 5	97505	FALSE	732	10555.9	10555.9	0.05	2020-10-01	2010-10-01				338001741
FFSU	XX	409	6648	2	2010	3	DEXTROSE 5	16405	FALSE	135	1322.86	1322.38	0.48	2020-07-01	2010-07-01				409664802
FFSU	XX	338	17	2	2010	1	DEXTROSE 5	1.6434e+06	FALSE	2037	241296	240604	692.65	2020-01-01	2010-01-01				338001702
FFSU	XX	409	7923	37	2010	1	DEXTROSE 5	124532	FALSE	336	54206.8	54184	22.81	2020-01-01	2010-01-01				409792337
MCOU	XX	338	17	2	2010	3	DEXTROSE 5	28002	FALSE	21	791.78	787.34	4.44	2020-07-01	2010-07-01				338001702
FFSU	XX	409	7923	37	2010	4	DEXTROSE 5	132529	FALSE	331	11958.3	11940	18.25	2020-10-01	2010-10-01				409792337
FFSU	XX	338	17	3	2010	2	DEXTROSE 5	1320883	FALSE	1176	69770.3	69105.6	664.71	2020-04-01	2010-04-01				338001703
FFSU	XX	338	17	3	2010	4	DEXTROSE 5	1.11274e+06	FALSE	862	14944.8	14830.4	114.33	2020-10-01	2010-10-01				338001703
FFSU	XX	409	7923	37	2010	2	DEXTROSE 5	93086	FALSE	316	39844.6	39835.9	8.72	2020-04-01	2010-04-01				409792337
FFSU	XX	338	17	3	2010	3	DEXTROSE 5	1.0875e+06	FALSE	996	25756.5	24238.6	1517.97	2020-07-01	2010-07-01				338001703
FFSU	XX	338	17	4	2010	2	DEXTROSE 5	1.61807e+06	FALSE	1106	61412.5	61261.3	151.23	2020-04-01	2010-04-01				338001704
FFSU	XX	338	17	48	2010	4	DEXTROSE 5	386023	FALSE	737	62433.4	61925.3	508.13	2020-10-01	2010-10-01				338001748
FFSU	XX	338	17	2	2010	3	DEXTROSE 5	1.68605e+06	FALSE	2518	159483	159019	464.13	2020-07-01	2010-07-01				338001702
MCOU	XX	338	17	2	2010	4	DEXTROSE 5	5009	FALSE	15	165.98	165.98	0	2020-10-01	2010-10-01				338001702
FFSU	XX	338	17	31	2010	1	DEXTROSE 5	68886	FALSE	517	45010.8	45007.8	3	2020-01-01	2010-01-01				338001731
FFSU	XX	409	6648	2	2010	2	DEXTROSE 5	24911	FALSE	107	7824.31	7823.83	0.48	2020-04-01	2010-04-01				409664802
FFSU	XX	409	7923	36	2010	4	DEXTROSE 5	135006	FALSE	560	8417.76	8377.89	39.87	2020-10-01	2010-10-01				409792336
FFSU	XX	338	17	10	2010	4	DEXTROSE 5	3612	FALSE	67	812.59	812.59	0	2020-10-01	2010-10-01				338001710
FFSU	XX	338	17	4	2010	1	DEXTROSE 5	2.57026e+06	FALSE	937	45005	44814.3	190.64	2020-01-01	2010-01-01				338001704
FFSU	XX	338	17	41	2010	3	DEXTROSE 5	83940	FALSE	736	11859.9	11621.8	238.09	2020-07-01	2010-07-01				338001741
FFSU	XX	338	17	41	2010	2	DEXTROSE 5	88613	FALSE	533	20727.3	20724.6	2.72	2020-04-01	2010-04-01				338001741
FFSU	XX	338	17	18	2010	3	DEXTROSE 5	157553	FALSE	346	13783.8	13354.8	429.01	2020-07-01	2010-07-01				338001718
FFSU	XX	338	17	4	2010	3	DEXTROSE 5	1.84615e+06	FALSE	1079	48648.5	48321.1	327.34	2020-07-01	2010-07-01				338001704
FFSU	XX	264	1290	50	2010	4	DEXTROSE 7		TRUE					2020-10-01	2010-10-01				264129050
MCOU	XX	338	719	6	2010	2	DEXTROSE 7	65800	FALSE	11	1801.56	1801.56	0	2020-04-01	2010-04-01				338071906
MCOU	XX	338	719	6	2010	3	DEXTROSE 7	27446.4	FALSE	18	784.44	784.44	0	2020-07-01	2010-07-01				338071906
FFSU	XX	409	7918	19	2010	2	DEXTROSE 7	74565	FALSE	34	947.97	947.97	0	2020-04-01	2010-04-01				409791819
FFSU	XX	264	1290	50	2010	3	DEXTROSE 7	397749	FALSE	20	7636.38	7576.38	60	2020-07-01	2010-07-01				264129050
FFSU	XX	264	1102	55	2010	1	DEXTROSE I		TRUE					2020-01-01	2010-01-01				264110255
FFSU	XX	409	7923	6	2010	2	DEXTROSE I		TRUE					2020-04-01	2010-04-01				409792306
MCOU	XX	338	23	3	2010	2	DEXTROSE I		TRUE					2020-04-01	2010-04-01				338002303
FFSU	XX	74	5645	25	2010	1	DEXTROSE I		TRUE					2020-01-01	2010-01-01				74564525
FFSU	XX	409	4089	2	2010	3	DEXTROSE I		TRUE					2020-07-01	2010-07-01				409408902
FFSU	XX	74	1522	3	2010	3	DEXTROSE I		TRUE					2020-07-01	2010-07-01				74152203
FFSU	XX	74	7100	13	2010	4	DEXTROSE I		TRUE					2020-10-01	2010-10-01				74710013
FFSU	XX	264	7520	10	2010	3	DEXTROSE I		TRUE					2020-07-01	2010-07-01				264752010
FFSU	XX	74	7922	2	2010	2	DEXTROSE I		TRUE					2020-04-01	2010-04-01				74792202
FFSU	XX	74	7100	66	2010	2	DEXTROSE I		TRUE					2020-04-01	2010-04-01				74710066
FFSU	XX	74	7100	66	2010	3	DEXTROSE I		TRUE					2020-07-01	2010-07-01				74710066
MCOU	XX	338	17	41	2010	3	DEXTROSE I		TRUE					2020-07-01	2010-07-01				338001741
MCOU	XX	409	7930	9	2010	1	DEXTROSE I		TRUE					2020-01-01	2010-01-01				409793009
MCOU	XX	338	23	4	2010	1	DEXTROSE I		TRUE					2020-01-01	2010-01-01				338002304
FFSU	XX	74	7100	2	2010	2	DEXTROSE I		TRUE					2020-04-01	2010-04-01				74710002
FFSU	XX	548	1015	0	2010	3	DEXTROSE I		TRUE					2020-07-01	2010-07-01				548101500
FFSU	XX	74	7100	13	2010	1	DEXTROSE I		TRUE					2020-01-01	2010-01-01				74710013
FFSU	XX	548	1001	0	2010	2	DEXTROSE I		TRUE					2020-04-01	2010-04-01				548100100
FFSU	XX	409	7923	6	2010	4	DEXTROSE I		TRUE					2020-10-01	2010-10-01				409792306
MCOU	XX	548	1001	0	2010	3	DEXTROSE I		TRUE					2020-07-01	2010-07-01				548100100
MCOU	XX	338	17	41	2010	1	DEXTROSE I		TRUE					2020-01-01	2010-01-01				338001741
MCOU	XX	409	7922	9	2010	2	DEXTROSE I		TRUE					2020-04-01	2010-04-01				409792209
MCOU	XX	338	551	11	2010	3	DEXTROSE I		TRUE					2020-07-01	2010-07-01				338055111
FFSU	XX	74	4902	34	2010	1	DEXTROSE I		TRUE					2020-01-01	2010-01-01				74490234
MCOU	XX	548	1001	0	2010	4	DEXTROSE I		TRUE					2020-10-01	2010-10-01				548100100
MCOU	XX	338	17	18	2010	2	DEXTROSE I		TRUE					2020-04-01	2010-04-01				338001718
FFSU	XX	74	7898	18	2010	4	DEXTROSE I		TRUE					2020-10-01	2010-10-01				74789818
FFSU	XX	74	7517	15	2010	4	DEXTROSE I		TRUE					2020-10-01	2010-10-01				74751715
FFSU	XX	264	1510	10	2010	3	DEXTROSE I		TRUE					2020-07-01	2010-07-01				264151010
MCOU	XX	264	7520	0	2010	3	DEXTROSE I		TRUE					2020-07-01	2010-07-01				264752000
FFSU	XX	264	7520	20	2010	1	DEXTROSE I		TRUE					2020-01-01	2010-01-01				264752020
FFSU	XX	74	7517	16	2010	1	DEXTROSE I		TRUE					2020-01-01	2010-01-01				74751716
FFSU	XX	548	1001	0	2010	3	DEXTROSE I		TRUE					2020-07-01	2010-07-01				548100100
FFSU	XX	338	23	34	2010	1	DEXTROSE I		TRUE					2020-01-01	2010-01-01				338002334
FFSU	XX	74	7100	13	2010	3	DEXTROSE I		TRUE					2020-07-01	2010-07-01				74710013
FFSU	XX	74	7922	2	2010	1	DEXTROSE I		TRUE					2020-01-01	2010-01-01				74792202
MCOU	XX	338	17	18	2010	4	DEXTROSE I		TRUE					2020-10-01	2010-10-01				338001718
MCOU	XX	338	551	18	2010	3	DEXTROSE I		TRUE					2020-07-01	2010-07-01				338055118
FFSU	XX	409	7923	11	2010	3	DEXTROSE I		TRUE					2020-07-01	2010-07-01				409792311
FFSU	XX	74	7517	15	2010	1	DEXTROSE I		TRUE					2020-01-01	2010-01-01				74751715
FFSU	XX	548	1001	0	2010	4	DEXTROSE I		TRUE					2020-10-01	2010-10-01				548100100
MCOU	XX	338	719	6	2010	1	DEXTROSE I		TRUE					2020-01-01	2010-01-01				338071906
FFSU	XX	264	1280	50	2010	2	DEXTROSE I		TRUE					2020-04-01	2010-04-01				264128050
MCOU	XX	264	7510	0	2010	3	DEXTROSE I		TRUE					2020-07-01	2010-07-01				264751000
MCOU	XX	548	3301	0	2010	2	DEXTROSE I		TRUE					2020-04-01	2010-04-01				548330100
FFSU	XX	338	15	3	2010	3	DEXTROSE I		TRUE					2020-07-01	2010-07-01				338001503
FFSU	XX	338	23	34	2010	3	DEXTROSE I		TRUE					2020-07-01	2010-07-01				338002334
FFSU	XX	74	4902	1	2010	2	DEXTROSE I		TRUE					2020-04-01	2010-04-01				74490201
FFSU	XX	74	7922	2	2010	3	DEXTROSE I		TRUE					2020-07-01	2010-07-01				74792202
MCOU	XX	338	17	4	2010	2	DEXTROSE I		TRUE					2020-04-01	2010-04-01				338001704
FFSU	XX	74	7120	7	2010	3	DEXTROSE I		TRUE					2020-07-01	2010-07-01				74712007
FFSU	XX	409	7923	11	2010	2	DEXTROSE I		TRUE					2020-04-01	2010-04-01				409792311
MCOU	XX	338	17	31	2010	4	DEXTROSE I		TRUE					2020-10-01	2010-10-01				338001731
MCOU	XX	409	6648	2	2010	3	DEXTROSE I		TRUE					2020-07-01	2010-07-01				409664802
MCOU	XX	409	7929	9	2010	4	DEXTROSE I		TRUE					2020-10-01	2010-10-01				409792909
MCOU	XX	338	17	38	2010	2	DEXTROSE I		TRUE					2020-04-01	2010-04-01				338001738
MCOU	XX	409	7922	2	2010	2	DEXTROSE I		TRUE					2020-04-01	2010-04-01				409792202
FFSU	XX	74	7930	9	2010	3	DEXTROSE I		TRUE					2020-07-01	2010-07-01				74793009
MCOU	XX	338	17	41	2010	2	DEXTROSE I		TRUE					2020-04-01	2010-04-01				338001741
MCOU	XX	409	7929	9	2010	2	DEXTROSE I		TRUE					2020-04-01	2010-04-01				409792909
FFSU	XX	338	123	4	2010	3	DEXTROSE I		TRUE					2020-07-01	2010-07-01				338012304
MCOU	XX	409	6648	2	2010	1	DEXTROSE I		TRUE					2020-01-01	2010-01-01				409664802
FFSU	XX	409	7923	6	2010	1	DEXTROSE I		TRUE					2020-01-01	2010-01-01				409792306
FFSU	XX	74	7922	3	2010	4	DEXTROSE I		TRUE					2020-10-01	2010-10-01				74792203
MCOU	XX	338	17	31	2010	2	DEXTROSE I		TRUE					2020-04-01	2010-04-01				338001731
MCOU	XX	409	7922	9	2010	3	DEXTROSE I		TRUE					2020-07-01	2010-07-01				409792209
FFSU	XX	409	7923	11	2010	1	DEXTROSE I		TRUE					2020-01-01	2010-01-01				409792311
FFSU	XX	409	7923	11	2010	4	DEXTROSE I		TRUE					2020-10-01	2010-10-01				409792311
FFSU	XX	74	7517	16	2010	2	DEXTROSE I		TRUE					2020-04-01	2010-04-01				74751716
FFSU	XX	74	1495	1	2010	1	DEXTROSE I		TRUE					2020-01-01	2010-01-01				74149501
MCOU	XX	548	1001	0	2010	2	DEXTROSE I		TRUE					2020-04-01	2010-04-01				548100100
FFSU	XX	74	7898	18	2010	1	DEXTROSE I		TRUE					2020-01-01	2010-01-01				74789818
FFSU	XX	338	123	4	2010	4	DEXTROSE I		TRUE					2020-10-01	2010-10-01				338012304
MCOU	XX	338	23	3	2010	3	DEXTROSE I		TRUE					2020-07-01	2010-07-01				338002303
FFSU	XX	409	7938	19	2010	1	DEXTROSE I		TRUE					2020-01-01	2010-01-01				409793819
MCOU	XX	264	7520	0	2010	4	DEXTROSE I		TRUE					2020-10-01	2010-10-01				264752000
FFSU	XX	548	1001	0	2010	1	DEXTROSE I		TRUE					2020-01-01	2010-01-01				548100100
MCOU	XX	338	17	4	2010	4	DEXTROSE I		TRUE					2020-10-01	2010-10-01				338001704
MCOU	XX	338	17	3	2010	2	DEXTROSE I		TRUE					2020-04-01	2010-04-01				338001703
FFSU	XX	338	23	34	2010	2	DEXTROSE I	13000	FALSE	13	104.29	104.29	0	2020-04-01	2010-04-01				338002334
FFSU	XX	409	7935	19	2010	4	DEXTROSE I	42500	FALSE	11	291.78	291.78	0	2020-10-01	2010-10-01				409793519
FFSU	XX	338	31	6	2010	4	DEXTROSE I	33356	FALSE	12	364.91	364.91	0	2020-10-01	2010-10-01				338003106
MCOU	XX	338	17	31	2010	3	DEXTROSE I	2430	FALSE	59	495.46	495.46	0	2020-07-01	2010-07-01				338001731
FFSU	XX	409	1523	1	2010	3	DEXTROSE I	40306	FALSE	31	660.96	660.96	0	2020-07-01	2010-07-01				409152301
FFSU	XX	409	1523	1	2010	4	DEXTROSE I	15825	FALSE	31	1903.34	1903.32	0.02	2020-10-01	2010-10-01				409152301
FFSU	XX	264	7614	0	2010	1	DEXTROSE W		TRUE					2020-01-01	2010-01-01				264761400
FFSU	XX	338	79	3	2010	4	DEXTROSE W		TRUE					2020-10-01	2010-10-01				338007903
FFSU	XX	338	81	4	2010	3	DEXTROSE W		TRUE					2020-07-01	2010-07-01				338008104
MCOU	XX	409	7924	9	2010	3	DEXTROSE W		TRUE					2020-07-01	2010-07-01				409792409
FFSU	XX	409	7941	2	2010	1	DEXTROSE W		TRUE					2020-01-01	2010-01-01				409794102
MCOU	XX	338	89	3	2010	3	DEXTROSE W		TRUE					2020-07-01	2010-07-01				338008903
FFSU	XX	409	7925	9	2010	2	DEXTROSE W		TRUE					2020-04-01	2010-04-01				409792509
MCOU	XX	338	89	3	2010	2	DEXTROSE W		TRUE					2020-04-01	2010-04-01				338008903
FFSU	XX	264	1205	0	2010	2	DEXTROSE W		TRUE					2020-04-01	2010-04-01				264120500
FFSU	XX	338	73	4	2010	4	DEXTROSE W		TRUE					2020-10-01	2010-10-01				338007304
FFSU	XX	338	79	4	2010	4	DEXTROSE W		TRUE					2020-10-01	2010-10-01				338007904
FFSU	XX	338	73	4	2010	2	DEXTROSE W		TRUE					2020-04-01	2010-04-01				338007304
FFSU	XX	74	7924	9	2010	2	DEXTROSE W		TRUE					2020-04-01	2010-04-01				74792409
FFSU	XX	338	79	3	2010	3	DEXTROSE W		TRUE					2020-07-01	2010-07-01				338007903
FFSU	XX	409	7925	9	2010	1	DEXTROSE W		TRUE					2020-01-01	2010-01-01				409792509
FFSU	XX	338	79	3	2010	2	DEXTROSE W		TRUE					2020-04-01	2010-04-01				338007903
MCOU	XX	264	7616	0	2010	3	DEXTROSE W		TRUE					2020-07-01	2010-07-01				264761600
FFSU	XX	338	73	4	2010	3	DEXTROSE W		TRUE					2020-07-01	2010-07-01				338007304
MCOU	XX	409	7941	9	2010	3	DEXTROSE W		TRUE					2020-07-01	2010-07-01				409794109
FFSU	XX	338	81	4	2010	4	DEXTROSE W		TRUE					2020-10-01	2010-10-01				338008104
FFSU	XX	74	7941	9	2010	1	DEXTROSE W		TRUE					2020-01-01	2010-01-01				74794109
FFSU	XX	74	7941	2	2010	2	DEXTROSE W		TRUE					2020-04-01	2010-04-01				74794102
MCOU	XX	264	7610	0	2010	1	DEXTROSE W		TRUE					2020-01-01	2010-01-01				264761000
FFSU	XX	74	7941	9	2010	3	DEXTROSE W		TRUE					2020-07-01	2010-07-01				74794109
FFSU	XX	338	71	4	2010	2	DEXTROSE W		TRUE					2020-04-01	2010-04-01				338007104
FFSU	XX	74	7941	2	2010	1	DEXTROSE W		TRUE					2020-01-01	2010-01-01				74794102
MCOU	XX	264	7616	10	2010	3	DEXTROSE W		TRUE					2020-07-01	2010-07-01				264761610
MCOU	XX	338	89	4	2010	1	DEXTROSE W		TRUE					2020-01-01	2010-01-01				338008904
FFSU	XX	409	7925	9	2010	4	DEXTROSE W		TRUE					2020-10-01	2010-10-01				409792509
MCOU	XX	338	85	4	2010	1	DEXTROSE W		TRUE					2020-01-01	2010-01-01				338008504
FFSU	XX	74	7941	9	2010	2	DEXTROSE W		TRUE					2020-04-01	2010-04-01				74794109
FFSU	XX	74	7941	2	2010	3	DEXTROSE W		TRUE					2020-07-01	2010-07-01				74794102
FFSU	XX	409	7941	2	2010	3	DEXTROSE W	34500	FALSE	66	138.46	4.98	133.48	2020-07-01	2010-07-01				409794102
FFSU	XX	409	7941	2	2010	2	DEXTROSE W	32000	FALSE	64	12.59	12.59	0	2020-04-01	2010-04-01				409794102
MCOU	XX	54092	448	1	2010	3	DEXTROSTAT		TRUE					2020-07-01	2010-07-01				54092044801
FFSU	XX	54092	452	1	2010	2	DEXTROSTAT		TRUE					2020-04-01	2010-04-01				54092045201
FFSU	XX	54092	452	1	2010	3	DEXTROSTAT		TRUE					2020-07-01	2010-07-01				54092045201
MCOU	XX	54092	452	1	2010	2	DEXTROSTAT		TRUE					2020-04-01	2010-04-01				54092045201
FFSU	XX	54092	452	1	2010	1	DEXTROSTAT		TRUE					2020-01-01	2010-01-01				54092045201
MCOU	XX	60258	750	16	2010	1	DEX-TUSS		TRUE					2020-01-01	2010-01-01				60258075016
FFSU	XX	60258	319	16	2010	1	Dextuss DM		TRUE					2020-01-01	2010-01-01				60258031916
MCOU	XX	60258	750	16	2010	4	DEX-TUSS L	5062	FALSE	32	1659.78	1658.78	1	2020-10-01	2010-10-01				60258075016
FFSU	XX	60258	750	16	2010	2	DEX-TUSS L	42034	FALSE	242	12678.9	12601.8	77.14	2020-04-01	2010-04-01				60258075016
MCOU	XX	60258	750	16	2010	3	DEX-TUSS L	2575	FALSE	17	772.55	771.55	1	2020-07-01	2010-07-01				60258075016
MCOU	XX	60258	750	16	2010	2	DEX-TUSS L	3415	FALSE	19	1009.14	946.82	62.32	2020-04-01	2010-04-01				60258075016
FFSU	XX	60258	750	16	2010	1	DEXTUSS LI	79646	FALSE	450	22057.1	21798.9	258.16	2020-01-01	2010-01-01				60258075016
FFSU	XX	60258	750	16	2010	3	DEXTUSS LI	23021	FALSE	140	7390.6	7349.6	41	2020-07-01	2010-07-01				60258075016
FFSU	XX	60258	750	16	2010	4	DEXTUSS LI	71637	FALSE	448	24702.6	24297.6	405.02	2020-10-01	2010-10-01				60258075016
FFSU	XX	49502	697	60	2010	1	DEY-LUTE A		TRUE					2020-01-01	2010-01-01				49502069760
FFSU	XX	38779	733	4	2010	3	DHEA (MICR		TRUE					2020-07-01	2010-07-01				38779073304
FFSU	XX	38779	733	3	2010	4	DHEA (MICR		TRUE					2020-10-01	2010-10-01				38779073303
FFSU	XX	38779	733	3	2010	2	DHEA (MICR		TRUE					2020-04-01	2010-04-01				38779073303
FFSU	XX	38779	733	4	2010	1	DHEA (MICR		TRUE					2020-01-01	2010-01-01				38779073304
FFSU	XX	38779	733	3	2010	3	DHEA (MICR		TRUE					2020-07-01	2010-07-01				38779073303
FFSU	XX	38779	733	4	2010	2	DHEA (MICR		TRUE					2020-04-01	2010-04-01				38779073304
FFSU	XX	38779	733	4	2010	4	DHEA (MICR		TRUE					2020-10-01	2010-10-01				38779073304
FFSU	XX	68308	180	10	2010	2	D-HIST D C		TRUE					2020-04-01	2010-04-01				68308018010
FFSU	XX	68308	180	10	2010	1	D-HIST D C	930	FALSE	29	803	785.68	17.32	2020-01-01	2010-01-01				68308018010
MCOU	XX	96	725	16	2010	3	DHS		TRUE					2020-07-01	2010-07-01				96072516
FFSU	XX	96	727	8	2010	4	DHS		TRUE					2020-10-01	2010-10-01				96072708
FFSU	XX	96	725	16	2010	4	DHS CLEAR		TRUE					2020-10-01	2010-10-01				96072516
FFSU	XX	96	725	16	2010	2	DHS CLEAR		TRUE					2020-04-01	2010-04-01				96072516
FFSU	XX	96	725	16	2010	3	DHS CLEAR		TRUE					2020-07-01	2010-07-01				96072516
FFSU	XX	96	725	8	2010	4	DHS CLEAR		TRUE					2020-10-01	2010-10-01				96072508
MCOU	XX	96	731	4	2010	2	DHS SAL		TRUE					2020-04-01	2010-04-01				96073104
FFSU	XX	96	731	4	2010	3	DHS SAL		TRUE					2020-07-01	2010-07-01				96073104
MCOU	XX	96	731	4	2010	4	DHS SAL		TRUE					2020-10-01	2010-10-01				96073104
FFSU	XX	96	731	4	2010	1	DHS SAL		TRUE					2020-01-01	2010-01-01				96073104
MCOU	XX	96	731	4	2010	3	DHS SAL 3%		TRUE					2020-07-01	2010-07-01				96073104
FFSU	XX	96	731	4	2010	2	DHS SAL 3%	1318	FALSE	11	89.7	89.7	0	2020-04-01	2010-04-01				96073104
FFSU	XX	96	731	4	2010	4	DHS SAL SH		TRUE					2020-10-01	2010-10-01				96073104
MCOU	XX	96	728	8	2010	3	DHS TAR		TRUE					2020-07-01	2010-07-01				96072808
MCOU	XX	96	728	8	2010	4	DHS TAR		TRUE					2020-10-01	2010-10-01				96072808
MCOU	XX	96	728	8	2010	2	DHS TAR 0.		TRUE					2020-04-01	2010-04-01				96072808
FFSU	XX	96	728	8	2010	3	DHS TAR 0.		TRUE					2020-07-01	2010-07-01				96072808
MCOU	XX	96	728	4	2010	3	DHS TAR 0.		TRUE					2020-07-01	2010-07-01				96072804
FFSU	XX	96	728	8	2010	4	DHS TAR 0.		TRUE					2020-10-01	2010-10-01				96072808
MCOU	XX	96	728	4	2010	4	DHS TAR 0.		TRUE					2020-10-01	2010-10-01				96072804
FFSU	XX	96	728	8	2010	1	DHS TAR 0.	2743	FALSE	11	105.78	105.78	0	2020-01-01	2010-01-01				96072808
MCOU	XX	96	730	8	2010	4	DHS TAR GE		TRUE					2020-10-01	2010-10-01				96073008
FFSU	XX	96	730	8	2010	2	DHS TAR GE		TRUE					2020-04-01	2010-04-01				96073008
FFSU	XX	96	730	8	2010	3	DHS TAR GE		TRUE					2020-07-01	2010-07-01				96073008
FFSU	XX	96	730	8	2010	4	DHS TAR GE		TRUE					2020-10-01	2010-10-01				96073008
FFSU	XX	96	728	4	2010	2	DHS TAR SH		TRUE					2020-04-01	2010-04-01				96072804
FFSU	XX	96	728	8	2010	2	DHS TAR SH		TRUE					2020-04-01	2010-04-01				96072808
FFSU	XX	96	728	4	2010	4	DHS TAR SH		TRUE					2020-10-01	2010-10-01				96072804
FFSU	XX	96	728	4	2010	3	DHS TAR SH		TRUE					2020-07-01	2010-07-01				96072804
FFSU	XX	96	728	4	2010	1	DHS TAR SH		TRUE					2020-01-01	2010-01-01				96072804
FFSU	XX	96	729	12	2010	1	DHS ZINC		TRUE					2020-01-01	2010-01-01				96072912
MCOU	XX	96	729	8	2010	2	DHS ZINC 2		TRUE					2020-04-01	2010-04-01				96072908
MCOU	XX	96	729	8	2010	3	DHS ZINC 2		TRUE					2020-07-01	2010-07-01				96072908
FFSU	XX	96	729	8	2010	3	DHS ZINC 2		TRUE					2020-07-01	2010-07-01				96072908
MCOU	XX	96	729	8	2010	4	DHS ZINC 2	2640	FALSE	11	97.93	97.93	0	2020-10-01	2010-10-01				96072908
FFSU	XX	96	729	8	2010	4	DHS ZINC S		TRUE					2020-10-01	2010-10-01				96072908
FFSU	XX	96	729	8	2010	1	DHS ZINC S		TRUE					2020-01-01	2010-01-01				96072908
FFSU	XX	96	729	12	2010	3	DHS ZINC S		TRUE					2020-07-01	2010-07-01				96072912
FFSU	XX	96	729	8	2010	2	DHS ZINC S		TRUE					2020-04-01	2010-04-01				96072908
FFSU	XX	39	52	70	2010	1	DIABETA		TRUE					2020-01-01	2010-01-01				39005270
FFSU	XX	39	53	5	2010	3	DIABETA		TRUE					2020-07-01	2010-07-01				39005305
FFSU	XX	39	52	70	2010	4	DIABETA		TRUE					2020-10-01	2010-10-01				39005270
FFSU	XX	39	52	11	2010	1	DIABETA		TRUE					2020-01-01	2010-01-01				39005211
FFSU	XX	39	53	5	2010	4	DIABETA		TRUE					2020-10-01	2010-10-01				39005305
FFSU	XX	39	53	5	2010	2	DIABETA		TRUE					2020-04-01	2010-04-01				39005305
MCOU	XX	39	51	10	2010	4	DIABETA G		TRUE					2020-10-01	2010-10-01				39005110
FFSU	XX	39	52	70	2010	2	DIABETA G		TRUE					2020-04-01	2010-04-01				39005270
FFSU	XX	39	51	10	2010	1	DIABETA (G		TRUE					2020-01-01	2010-01-01				39005110
FFSU	XX	39	51	10	2010	2	DIABETA 2.		TRUE					2020-04-01	2010-04-01				39005110
FFSU	XX	39	51	10	2010	4	DIABETA 2.	720	FALSE	12	320.39	320.39	0	2020-10-01	2010-10-01				39005110
FFSU	XX	39	51	10	2010	3	DIABETA 2.	711	FALSE	15	297.49	297.49	0	2020-07-01	2010-07-01				39005110
MCOU	XX	39	52	10	2010	4	DIABETA 5		TRUE					2020-10-01	2010-10-01				39005210
MCOU	XX	39	52	10	2010	2	DIABETA 5		TRUE					2020-04-01	2010-04-01				39005210
MCOU	XX	39	52	10	2010	3	DIABETA 5		TRUE					2020-07-01	2010-07-01				39005210
FFSU	XX	39	52	10	2010	1	DIABETA 5	1382	FALSE	13	1834.05	1834.05	0	2020-01-01	2010-01-01				39005210
FFSU	XX	39	52	10	2010	3	DIABETA 5	2241	FALSE	25	1879.04	1804.14	74.9	2020-07-01	2010-07-01				39005210
FFSU	XX	39	52	10	2010	4	DIABETA 5	3737	FALSE	35	2470.35	2461.35	9	2020-10-01	2010-10-01				39005210
FFSU	XX	39	52	10	2010	2	DIABETA 5	3294	FALSE	39	3136.24	3015.44	120.8	2020-04-01	2010-04-01				39005210
MCOU	XX	54838	138	40	2010	4	DIABETIC S		TRUE					2020-10-01	2010-10-01				54838013840
FFSU	XX	54838	138	40	2010	4	DIABETIC S		TRUE					2020-10-01	2010-10-01				54838013840
MCOU	XX	54838	139	40	2010	2	DIABETIC S		TRUE					2020-04-01	2010-04-01				54838013940
MCOU	XX	54838	139	40	2010	3	DIABETIC S		TRUE					2020-07-01	2010-07-01				54838013940
FFSU	XX	61787	62	8	2010	2	DIABETIC T		TRUE					2020-04-01	2010-04-01				61787006208
FFSU	XX	61787	446	4	2010	4	DIABETIC T		TRUE					2020-10-01	2010-10-01				61787044604
FFSU	XX	61787	63	16	2010	3	DIABETIC T		TRUE					2020-07-01	2010-07-01				61787006316
FFSU	XX	61787	446	4	2010	3	DIABETIC T		TRUE					2020-07-01	2010-07-01				61787044604
MCOU	XX	61787	446	4	2010	2	DIABETIC T		TRUE					2020-04-01	2010-04-01				61787044604
FFSU	XX	61787	445	50	2010	4	DIABETIC T		TRUE					2020-10-01	2010-10-01				61787044550
MCOU	XX	61787	446	4	2010	3	DIABETIC T		TRUE					2020-07-01	2010-07-01				61787044604
MCOU	XX	61787	64	8	2010	1	DIABETIC T		TRUE					2020-01-01	2010-01-01				61787006408
MCOU	XX	61787	446	4	2010	4	DIABETIC T		TRUE					2020-10-01	2010-10-01				61787044604
FFSU	XX	61787	446	4	2010	2	DIABETIC T	2776	FALSE	13	202.77	202.77	0	2020-04-01	2010-04-01				61787044604
FFSU	XX	61787	62	8	2010	1	DIABETIC-T		TRUE					2020-01-01	2010-01-01				61787006208
MCOU	XX	61787	64	4	2010	1	DIABETIC-T		TRUE					2020-01-01	2010-01-01				61787006404
FFSU	XX	61787	62	8	2010	3	DIABETIC-T		TRUE					2020-07-01	2010-07-01				61787006208
FFSU	XX	61787	62	4	2010	1	DIABETIC-T	609097	FALSE	3091	39920.7	39910.7	10	2020-01-01	2010-01-01				61787006204
MCOU	XX	61787	63	4	2010	1	DIABETIC-T		TRUE					2020-01-01	2010-01-01				61787006304
FFSU	XX	61787	64	4	2010	4	DIABETIC-T	68901	FALSE	360	3305.27	3293.27	12	2020-10-01	2010-10-01				61787006404
FFSU	XX	61787	64	4	2010	1	DIABETIC-T	58805	FALSE	296	2895.88	2885.65	10.23	2020-01-01	2010-01-01				61787006404
MCOU	XX	61787	64	8	2010	3	DIABETIC-T	3523	FALSE	15	107.65	107.65	0	2020-07-01	2010-07-01				61787006408
FFSU	XX	61787	63	4	2010	3	DIABETIC-T	179271	FALSE	1091	9230.59	9219.26	11.33	2020-07-01	2010-07-01				61787006304
FFSU	XX	61787	64	8	2010	3	DIABETIC-T	43950	FALSE	148	2197.18	2195.18	2	2020-07-01	2010-07-01				61787006408
FFSU	XX	61787	63	4	2010	1	DIABETIC-T	279191	FALSE	1664	14044.3	14025.3	19	2020-01-01	2010-01-01				61787006304
MCOU	XX	61787	64	8	2010	4	DIABETIC-T	6945	FALSE	24	173.32	173.32	0	2020-10-01	2010-10-01				61787006408
FFSU	XX	61787	63	4	2010	4	DIABETIC-T	261389	FALSE	1553	12965.5	12949.5	16	2020-10-01	2010-10-01				61787006304
FFSU	XX	61787	64	4	2010	2	DIABETIC-T	54033	FALSE	291	2649.92	2643.92	6	2020-04-01	2010-04-01				61787006404
FFSU	XX	61787	64	8	2010	1	DIABETIC-T	3458	FALSE	24	112.86	107.86	5	2020-01-01	2010-01-01				61787006408
FFSU	XX	61787	64	8	2010	4	DIABETIC-T	64385	FALSE	235	3308.51	3308.51	0	2020-10-01	2010-10-01				61787006408
FFSU	XX	61787	64	8	2010	2	DIABETIC-T	48315	FALSE	180	2043.86	2038.86	5	2020-04-01	2010-04-01				61787006408
FFSU	XX	61787	63	4	2010	2	DIABETIC-T	211865	FALSE	1297	10845.9	10837.7	8.21	2020-04-01	2010-04-01				61787006304
FFSU	XX	61787	64	4	2010	3	DIABETIC-T	34590	FALSE	179	1689.87	1675.62	14.25	2020-07-01	2010-07-01				61787006404
FFSU	XX	61787	62	4	2010	3	DIABETIC-T	477754	FALSE	2376	30745.3	30711.2	34.12	2020-07-01	2010-07-01				61787006204
MCOU	XX	61787	62	4	2010	1	DIABETIC-T	2968	FALSE	17	86.48	86.48	0	2020-01-01	2010-01-01				61787006204
MCOU	XX	61787	64	4	2010	3	DIABETIC-T	13271	FALSE	69	465.34	463.34	2	2020-07-01	2010-07-01				61787006404
MCOU	XX	61787	62	4	2010	4	DIABETIC-T	32888	FALSE	171	2138.81	2136.81	2	2020-10-01	2010-10-01				61787006204
MCOU	XX	61787	64	4	2010	2	DIABETIC-T	14768	FALSE	69	491.88	491.88	0	2020-04-01	2010-04-01				61787006404
MCOU	XX	61787	62	4	2010	3	DIABETIC-T	27068	FALSE	140	1128.61	1128.61	0	2020-07-01	2010-07-01				61787006204
MCOU	XX	61787	64	8	2010	2	DIABETIC-T	6942	FALSE	21	154.55	153.55	1	2020-04-01	2010-04-01				61787006408
FFSU	XX	61787	62	4	2010	4	DIABETIC-T	809919	FALSE	3994	52999.3	52951.4	47.92	2020-10-01	2010-10-01				61787006204
MCOU	XX	61787	63	4	2010	2	DIABETIC-T	11276	FALSE	65	447.76	447.76	0	2020-04-01	2010-04-01				61787006304
MCOU	XX	61787	64	4	2010	4	DIABETIC-T	22039	FALSE	114	763.93	760.93	3	2020-10-01	2010-10-01				61787006404
MCOU	XX	61787	63	4	2010	4	DIABETIC-T	18096	FALSE	103	756	756	0	2020-10-01	2010-10-01				61787006304
MCOU	XX	61787	63	4	2010	3	DIABETIC-T	11825	FALSE	68	549.14	548.14	1	2020-07-01	2010-07-01				61787006304
MCOU	XX	61787	62	4	2010	2	DIABETIC-T	29197	FALSE	151	983.81	983.81	0	2020-04-01	2010-04-01				61787006204
FFSU	XX	61787	62	4	2010	2	DIABETIC-T	539915	FALSE	2725	35350.5	35329.3	21.26	2020-04-01	2010-04-01				61787006204
FFSU	XX	68308	830	10	2010	1	DIACETAZON		TRUE					2020-01-01	2010-01-01				68308083010
FFSU	XX	10542	70	10	2010	1	DIALYVITE	420	FALSE	11	62.37	62.37	0	2020-01-01	2010-01-01				10542007010
FFSU	XX	10542	70	10	2010	2	DIALYVITE	400	FALSE	11	62.31	59.31	3	2020-04-01	2010-04-01				10542007010
FFSU	XX	10542	15	10	2010	1	DIALYVITE		TRUE					2020-01-01	2010-01-01				10542001510
MCOU	XX	10542	14	9	2010	2	DIALYVITE		TRUE					2020-04-01	2010-04-01				10542001409
FFSU	XX	10542	75	10	2010	1	DIALYVITE		TRUE					2020-01-01	2010-01-01				10542007510
FFSU	XX	10542	50	10	2010	1	DIALYVITE		TRUE					2020-01-01	2010-01-01				10542005010
FFSU	XX	10542	75	10	2010	2	DIALYVITE		TRUE					2020-04-01	2010-04-01				10542007510
MCOU	XX	10542	25	9	2010	3	DIALYVITE		TRUE					2020-07-01	2010-07-01				10542002509
MCOU	XX	10542	15	10	2010	4	DIALYVITE		TRUE					2020-10-01	2010-10-01				10542001510
FFSU	XX	10542	75	10	2010	3	DIALYVITE		TRUE					2020-07-01	2010-07-01				10542007510
FFSU	XX	10542	75	10	2010	4	DIALYVITE		TRUE					2020-10-01	2010-10-01				10542007510
MCOU	XX	10542	15	10	2010	2	DIALYVITE		TRUE					2020-04-01	2010-04-01				10542001510
FFSU	XX	10542	70	10	2010	3	DIALYVITE		TRUE					2020-07-01	2010-07-01				10542007010
FFSU	XX	10542	70	10	2010	4	DIALYVITE		TRUE					2020-10-01	2010-10-01				10542007010
FFSU	XX	10542	11	9	2010	1	DIALYVITE		TRUE					2020-01-01	2010-01-01				10542001109
MCOU	XX	10542	15	10	2010	3	DIALYVITE		TRUE					2020-07-01	2010-07-01				10542001510
MCOU	XX	10542	14	9	2010	3	DIALYVITE		TRUE					2020-07-01	2010-07-01				10542001409
FFSU	XX	10542	25	9	2010	3	DIALYVITE		TRUE					2020-07-01	2010-07-01				10542002509
MCOU	XX	10542	50	10	2010	3	DIALYVITE		TRUE					2020-07-01	2010-07-01				10542005010
MCOU	XX	10542	70	10	2010	2	DIALYVITE		TRUE					2020-04-01	2010-04-01				10542007010
MCOU	XX	10542	14	9	2010	1	DIALYVITE		TRUE					2020-01-01	2010-01-01				10542001409
MCOU	XX	10542	50	10	2010	4	DIALYVITE		TRUE					2020-10-01	2010-10-01				10542005010
MCOU	XX	10542	70	10	2010	3	DIALYVITE		TRUE					2020-07-01	2010-07-01				10542007010
MCOU	XX	10542	12	10	2010	1	DIALYVITE		TRUE					2020-01-01	2010-01-01				10542001210
MCOU	XX	10542	25	9	2010	2	DIALYVITE		TRUE					2020-04-01	2010-04-01				10542002509
MCOU	XX	10542	14	9	2010	4	DIALYVITE		TRUE					2020-10-01	2010-10-01				10542001409
MCOU	XX	10542	25	9	2010	4	DIALYVITE		TRUE					2020-10-01	2010-10-01				10542002509
FFSU	XX	10542	25	9	2010	2	DIALYVITE		TRUE					2020-04-01	2010-04-01				10542002509
FFSU	XX	10542	11	9	2010	2	DIALYVITE	744	FALSE	25	423.77	400.77	23	2020-04-01	2010-04-01				10542001109
FFSU	XX	10542	10	10	2010	4	DIALYVITE	95698	FALSE	3132	26954.1	26620.9	333.2	2020-10-01	2010-10-01				10542001010
FFSU	XX	10542	15	10	2010	3	DIALYVITE	450	FALSE	15	70.81	67.81	3	2020-07-01	2010-07-01				10542001510
FFSU	XX	10542	10	10	2010	1	DIALYVITE	94863	FALSE	3247	31485.4	31049.6	435.77	2020-01-01	2010-01-01				10542001010
FFSU	XX	10542	11	9	2010	4	DIALYVITE	892	FALSE	30	519.41	473.75	45.66	2020-10-01	2010-10-01				10542001109
FFSU	XX	10542	14	9	2010	1	DIALYVITE	12847	FALSE	406	5939.71	5662.71	277	2020-01-01	2010-01-01				10542001409
FFSU	XX	10542	50	10	2010	3	DIALYVITE	510	FALSE	17	98.11	98.11	0	2020-07-01	2010-07-01				10542005010
MCOU	XX	10542	10	10	2010	4	DIALYVITE	8567	FALSE	283	1395.75	1356.75	39	2020-10-01	2010-10-01				10542001010
FFSU	XX	10542	11	9	2010	3	DIALYVITE	804	FALSE	27	470.57	439.57	31	2020-07-01	2010-07-01				10542001109
FFSU	XX	10542	14	9	2010	4	DIALYVITE	12844	FALSE	409	5864.36	5481.28	383.08	2020-10-01	2010-10-01				10542001409
MCOU	XX	10542	12	10	2010	2	DIALYVITE	664	FALSE	22	118.39	109.39	9	2020-04-01	2010-04-01				10542001210
FFSU	XX	10542	15	10	2010	4	DIALYVITE	600	FALSE	18	102.85	99.85	3	2020-10-01	2010-10-01				10542001510
MCOU	XX	10542	12	10	2010	3	DIALYVITE	879	FALSE	30	161.8	143.8	18	2020-07-01	2010-07-01				10542001210
FFSU	XX	10542	50	10	2010	4	DIALYVITE	450	FALSE	15	82.77	82.77	0	2020-10-01	2010-10-01				10542005010
MCOU	XX	10542	10	10	2010	3	DIALYVITE	8302	FALSE	278	1342.03	1303.03	39	2020-07-01	2010-07-01				10542001010
FFSU	XX	10542	15	10	2010	2	DIALYVITE	390	FALSE	13	79.98	77.98	2	2020-04-01	2010-04-01				10542001510
FFSU	XX	10542	25	9	2010	4	DIALYVITE	414	FALSE	15	119.1	119.1	0	2020-10-01	2010-10-01				10542002509
FFSU	XX	10542	50	10	2010	2	DIALYVITE	420	FALSE	14	85.22	85.22	0	2020-04-01	2010-04-01				10542005010
MCOU	XX	10542	12	10	2010	4	DIALYVITE	490	FALSE	17	83.96	77.96	6	2020-10-01	2010-10-01				10542001210
FFSU	XX	10542	14	9	2010	3	DIALYVITE	13482	FALSE	431	6106.02	5776.31	329.71	2020-07-01	2010-07-01				10542001409
FFSU	XX	10542	14	9	2010	2	DIALYVITE	13796	FALSE	439	6482.18	6191.47	290.71	2020-04-01	2010-04-01				10542001409
FFSU	XX	10542	10	10	2010	2	DIALYVITE	95750	FALSE	3257	29911.8	29010.4	901.4	2020-04-01	2010-04-01				10542001010
FFSU	XX	10542	10	10	2010	3	DIALYVITE	99886	FALSE	3429	34153.3	33874.1	279.14	2020-07-01	2010-07-01				10542001010
MCOU	XX	10542	10	10	2010	2	DIALYVITE	8029	FALSE	259	1279.31	1248.31	31	2020-04-01	2010-04-01				10542001010
MCOU	XX	10542	10	10	2010	1	DIALYVITE	576	FALSE	20	101.28	100.28	1	2020-01-01	2010-01-01				10542001010
FFSU	XX	10542	12	10	2010	2	DIALYVITE/	13159	FALSE	413	3983.22	3871.7	111.52	2020-04-01	2010-04-01				10542001210
FFSU	XX	10542	12	10	2010	1	DIALYVITE/	10815	FALSE	344	3438.09	3299.59	138.5	2020-01-01	2010-01-01				10542001210
FFSU	XX	10542	12	10	2010	4	DIALYVITE/	14532	FALSE	472	4489.94	4391.94	98	2020-10-01	2010-10-01				10542001210
FFSU	XX	10542	12	10	2010	3	DIALYVITE/	14345	FALSE	465	4403.52	4345	58.52	2020-07-01	2010-07-01				10542001210
MCOU	XX	51285	754	2	2010	1	DIAMOX SEQ		TRUE					2020-01-01	2010-01-01				51285075402
MCOU	XX	51285	754	2	2010	4	DIAMOX SEQ	1176	FALSE	20	4512.11	4499.11	13	2020-10-01	2010-10-01				51285075402
MCOU	XX	51285	754	2	2010	3	DIAMOX SEQ	2117	FALSE	30	7241.86	7035.04	206.82	2020-07-01	2010-07-01				51285075402
FFSU	XX	51285	754	2	2010	2	DIAMOX SEQ	49185	FALSE	834	212155	209390	2765.11	2020-04-01	2010-04-01				51285075402
FFSU	XX	51285	754	2	2010	1	DIAMOX SEQ	43542	FALSE	762	182072	179388	2684.17	2020-01-01	2010-01-01				51285075402
MCOU	XX	51285	754	2	2010	2	DIAMOX SEQ	2326	FALSE	33	8640.88	8273.79	367.09	2020-04-01	2010-04-01				51285075402
FFSU	XX	51285	754	2	2010	4	DIAMOX SEQ	44954	FALSE	727	202123	199983	2139.88	2020-10-01	2010-10-01				51285075402
FFSU	XX	51285	754	2	2010	3	DIAMOX SEQ	46985	FALSE	805	217644	215543	2101.24	2020-07-01	2010-07-01				51285075402
FFSU	XX	941	424	51	2010	3	DIANEAL LO		TRUE					2020-07-01	2010-07-01				941042451
FFSU	XX	941	409	28	2010	4	DIANEAL LO	588000	FALSE	14	10416	10416	0	2020-10-01	2010-10-01				941040928
FFSU	XX	941	424	52	2010	3	DIANEAL LO	366000	FALSE	14	9566.29	9566.29	0	2020-07-01	2010-07-01				941042452
FFSU	XX	941	424	51	2010	4	DIANEAL LO	315000	FALSE	15	10651.3	10651.3	0	2020-10-01	2010-10-01				941042451
FFSU	XX	941	409	28	2010	3	DIANEAL LO	756000	FALSE	19	13403.3	13403.3	0	2020-07-01	2010-07-01				941040928
FFSU	XX	941	409	28	2010	2	DIANEAL LO	1050000	FALSE	25	18588	18588	0	2020-04-01	2010-04-01				941040928
FFSU	XX	941	424	52	2010	2	DIANEAL LO	392000	FALSE	14	10204.4	10204.4	0	2020-04-01	2010-04-01				941042452
FFSU	XX	941	411	28	2010	2	DIANEAL PD		TRUE					2020-04-01	2010-04-01				941041128
FFSU	XX	941	411	28	2010	3	DIANEAL PD		TRUE					2020-07-01	2010-07-01				941041128
FFSU	XX	941	411	48	2010	4	DIANEAL PD		TRUE					2020-10-01	2010-10-01				941041148
FFSU	XX	941	424	52	2010	4	DIANEAL WI		TRUE					2020-10-01	2010-10-01				941042452
FFSU	XX	941	424	53	2010	4	DIANEAL WI		TRUE					2020-10-01	2010-10-01				941042453
FFSU	XX	713	258	4	2010	2	DIAPER RAS	34661.1	FALSE	301	2285.24	2280.77	4.47	2020-04-01	2010-04-01				713025804
MCOU	XX	46122	13	46	2010	4	DIAPER RAS		TRUE					2020-10-01	2010-10-01				46122001346
FFSU	XX	46122	13	46	2010	4	DIAPER RAS		TRUE					2020-10-01	2010-10-01				46122001346
MCOU	XX	713	258	4	2010	1	DIAPER RAS		TRUE					2020-01-01	2010-01-01				713025804
MCOU	XX	182	5087	57	2010	3	DIAPER RAS		TRUE					2020-07-01	2010-07-01				182508757
MCOU	XX	472	1802	4	2010	1	DIAPER RAS		TRUE					2020-01-01	2010-01-01				472180204
FFSU	XX	46122	13	46	2010	3	DIAPER RAS		TRUE					2020-07-01	2010-07-01				46122001346
MCOU	XX	472	1802	4	2010	2	DIAPER RAS		TRUE					2020-04-01	2010-04-01				472180204
FFSU	XX	182	5087	57	2010	2	DIAPER RAS	5657.65	FALSE	65	398.89	398.89	0	2020-04-01	2010-04-01				182508757
MCOU	XX	472	1802	4	2010	4	DIAPER RAS	2161	FALSE	19	67.59	67.59	0	2020-10-01	2010-10-01				472180204
FFSU	XX	182	5087	57	2010	3	DIAPER RAS	2512	FALSE	36	234.8	234.8	0	2020-07-01	2010-07-01				182508757
FFSU	XX	45802	179	44	2010	2	DIAPER RAS	4712.33	FALSE	40	224.65	224.65	0	2020-04-01	2010-04-01				45802017944
MCOU	XX	182	5087	57	2010	2	DIAPER RAS	2141.75	FALSE	16	100.55	100.55	0	2020-04-01	2010-04-01				182508757
FFSU	XX	472	1802	4	2010	1	DIAPER RAS	10663.5	FALSE	94	406.04	406.04	0	2020-01-01	2010-01-01				472180204
FFSU	XX	182	5087	57	2010	4	DIAPER RAS	3095.66	FALSE	60	343.37	341.79	1.58	2020-10-01	2010-10-01				182508757
FFSU	XX	472	1802	4	2010	4	DIAPER RAS	4404.96	FALSE	56	157.02	157.02	0	2020-10-01	2010-10-01				472180204
MCOU	XX	713	258	4	2010	2	DIAPER RAS	1721	FALSE	15	78.15	78.15	0	2020-04-01	2010-04-01				713025804
FFSU	XX	182	5087	57	2010	1	DIAPER RAS	6431.67	FALSE	72	511	511	0	2020-01-01	2010-01-01				182508757
MCOU	XX	182	5087	57	2010	4	DIAPER RAS	1525.5	FALSE	14	55.98	55.98	0	2020-10-01	2010-10-01				182508757
MCOU	XX	713	258	4	2010	3	DIAPER RAS	3020.96	FALSE	27	139.14	139.14	0	2020-07-01	2010-07-01				713025804
MCOU	XX	713	258	4	2010	4	DIAPER RAS	5492	FALSE	47	216.48	216.48	0	2020-10-01	2010-10-01				713025804
MCOU	XX	472	1802	4	2010	3	DIAPER RAS	5101	FALSE	39	162.2	162.2	0	2020-07-01	2010-07-01				472180204
FFSU	XX	472	1802	4	2010	3	DIAPER RAS	27337.4	FALSE	95	339.66	339.66	0	2020-07-01	2010-07-01				472180204
FFSU	XX	713	258	4	2010	3	DIAPER RAS	21366.4	FALSE	185	1545.99	1540.09	5.9	2020-07-01	2010-07-01				713025804
FFSU	XX	713	258	4	2010	4	DIAPER RAS	19977.8	FALSE	161	1278.8	1275.8	3	2020-10-01	2010-10-01				713025804
FFSU	XX	472	1802	4	2010	2	DIAPER RAS	8517.4	FALSE	77	267.77	267.77	0	2020-04-01	2010-04-01				472180204
FFSU	XX	713	258	4	2010	1	DIAPER RAS	60528.3	FALSE	545	3957.28	3957.28	0	2020-01-01	2010-01-01				713025804
MCOU	XX	45802	179	44	2010	3	DIAPER REL		TRUE					2020-07-01	2010-07-01				45802017944
MCOU	XX	45802	179	44	2010	2	DIAPER REL		TRUE					2020-04-01	2010-04-01				45802017944
MCOU	XX	45802	179	44	2010	4	DIAPER REL		TRUE					2020-10-01	2010-10-01				45802017944
FFSU	XX	45802	179	44	2010	4	DIAPER REL	2048.4	FALSE	23	139.86	138.55	1.31	2020-10-01	2010-10-01				45802017944
FFSU	XX	45802	179	44	2010	3	DIAPER REL	2243.5	FALSE	20	89.56	89.56	0	2020-07-01	2010-07-01				45802017944
FFSU	XX	45802	179	44	2010	1	DIAPER REL	5494.4	FALSE	54	310.45	310.45	0	2020-01-01	2010-01-01				45802017944
FFSU	XX	62	3383	0	2010	3	DIAPHRAGM		TRUE					2020-07-01	2010-07-01				62338300
FFSU	XX	66490	651	20	2010	4	DIASTAT		TRUE					2020-10-01	2010-10-01				66490065120
FFSU	XX	66490	652	20	2010	2	DIASTAT D		TRUE					2020-04-01	2010-04-01				66490065220
FFSU	XX	66490	655	20	2010	2	DIASTAT D		TRUE					2020-04-01	2010-04-01				66490065520
FFSU	XX	66490	652	20	2010	1	DIASTAT D		TRUE					2020-01-01	2010-01-01				66490065220
MCOU	XX	66490	650	20	2010	1	DIASTAT (D		TRUE					2020-01-01	2010-01-01				66490065020
MCOU	XX	66490	650	20	2010	3	DIASTAT 2.	299	FALSE	204	82148.1	77879.6	4268.5	2020-07-01	2010-07-01				66490065020
FFSU	XX	66490	650	20	2010	2	DIASTAT 2.	2738	FALSE	1621	845163	798942	46220.7	2020-04-01	2010-04-01				66490065020
FFSU	XX	66490	650	20	2010	4	DIASTAT 2.	2242	FALSE	1281	627124	601187	25936.5	2020-10-01	2010-10-01				66490065020
FFSU	XX	66490	650	20	2010	3	DIASTAT 2.	2992.37	FALSE	1769	932444	885276	47167.7	2020-07-01	2010-07-01				66490065020
FFSU	XX	66490	650	20	2010	1	DIASTAT 2.	2705.5	FALSE	1550	812145	754809	57336.7	2020-01-01	2010-01-01				66490065020
MCOU	XX	66490	650	20	2010	4	DIASTAT 2.	200	FALSE	140	57875	56005.6	1869.38	2020-10-01	2010-10-01				66490065020
MCOU	XX	66490	650	20	2010	2	DIASTAT 2.	309	FALSE	211	83193.3	79958.1	3235.16	2020-04-01	2010-04-01				66490065020
FFSU	XX	187	658	20	2010	3	DIASTAT AC	32383.8	FALSE	22000	1.15984e+07	1.06973e+07	901055	2020-07-01	2010-07-01				187065820
MCOU	XX	187	659	20	2010	3	DIASTAT AC	1339	FALSE	899	448592	368452	80139.8	2020-07-01	2010-07-01				187065920
FFSU	XX	187	659	20	2010	3	DIASTAT AC	14524	FALSE	8086	5.2084e+06	4.73221e+06	476192	2020-07-01	2010-07-01				187065920
FFSU	XX	187	659	20	2010	2	DIASTAT AC	13507.5	FALSE	7275	4.82415e+06	4.35001e+06	474137	2020-04-01	2010-04-01				187065920
MCOU	XX	187	659	20	2010	1	DIASTAT AC	35	FALSE	27	12835.7	12835.7	0	2020-01-01	2010-01-01				187065920
FFSU	XX	187	658	20	2010	4	DIASTAT AC	22330.7	FALSE	14958	7.15335e+06	6.64058e+06	512770	2020-10-01	2010-10-01				187065820
FFSU	XX	187	659	20	2010	1	DIASTAT AC	12809.5	FALSE	6749	4.41053e+06	3.99336e+06	417168	2020-01-01	2010-01-01				187065920
MCOU	XX	187	658	20	2010	1	DIASTAT AC	127	FALSE	102	43097.2	42759.8	337.38	2020-01-01	2010-01-01				187065820
MCOU	XX	187	659	20	2010	2	DIASTAT AC	856	FALSE	509	284220	239101	45118.3	2020-04-01	2010-04-01				187065920
MCOU	XX	187	658	20	2010	3	DIASTAT AC	3487.5	FALSE	2633	1.1607e+06	1.04517e+06	115530	2020-07-01	2010-07-01				187065820
FFSU	XX	187	659	20	2010	4	DIASTAT AC	11113	FALSE	6072	3.54016e+06	3.20121e+06	338946	2020-10-01	2010-10-01				187065920
FFSU	XX	187	658	20	2010	1	DIASTAT AC	28206.4	FALSE	18182	9.79664e+06	8.95212e+06	844523	2020-01-01	2010-01-01				187065820
MCOU	XX	187	658	20	2010	4	DIASTAT AC	1539	FALSE	1170	497471	442563	54908.1	2020-10-01	2010-10-01				187065820
MCOU	XX	187	658	20	2010	2	DIASTAT AC	2434.5	FALSE	1894	843324	768008	75316	2020-04-01	2010-04-01				187065820
FFSU	XX	187	658	20	2010	2	DIASTAT AC	28713.5	FALSE	19155	1.02435e+07	9.37087e+06	872651	2020-04-01	2010-04-01				187065820
MCOU	XX	187	659	20	2010	4	DIASTAT AC	553	FALSE	361	172517	152760	19756.6	2020-10-01	2010-10-01				187065920
FFSU	XX	11528	905	45	2010	2	DIATX ZN T	1459	FALSE	47	1146.64	1132.64	14	2020-04-01	2010-04-01				11528090545
FFSU	XX	11528	905	45	2010	3	DIATX ZN T	2684	FALSE	90	2145	2107.27	37.73	2020-07-01	2010-07-01				11528090545
FFSU	XX	11528	905	45	2010	4	DIATX ZN T	2171	FALSE	88	2213.63	2115.72	97.91	2020-10-01	2010-10-01				11528090545
FFSU	XX	525	4281	90	2010	1	DIATX ZN T	25362.8	FALSE	836	20029.8	19828.1	201.72	2020-01-01	2010-01-01				525428190
FFSU	XX	525	4281	90	2010	2	DIATX ZN T	9709	FALSE	321	7533.03	7262	271.03	2020-04-01	2010-04-01				525428190
FFSU	XX	525	4281	90	2010	4	DIATX ZN T	3471	FALSE	117	2721.88	2698.88	23	2020-10-01	2010-10-01				525428190
FFSU	XX	525	4281	90	2010	3	DIATX ZN T	4891	FALSE	160	3718.43	3664.33	54.1	2020-07-01	2010-07-01				525428190
FFSU	XX	74	1273	32	2010	3	DIAZEPAM		TRUE					2020-07-01	2010-07-01				74127332
FFSU	XX	74	1273	2	2010	3	DIAZEPAM		TRUE					2020-07-01	2010-07-01				74127302
FFSU	XX	74	1273	12	2010	4	DIAZEPAM		TRUE					2020-10-01	2010-10-01				74127312
MCOU	XX	904	5881	61	2010	3	DIAZEPAM		TRUE					2020-07-01	2010-07-01				904588161
MCOU	XX	603	3215	21	2010	1	DIAZEPAM		TRUE					2020-01-01	2010-01-01				603321521
FFSU	XX	228	2052	10	2010	1	DIAZEPAM		TRUE					2020-01-01	2010-01-01				228205210
FFSU	XX	228	2052	50	2010	2	DIAZEPAM		TRUE					2020-04-01	2010-04-01				228205250
FFSU	XX	74	3213	1	2010	4	DIAZEPAM		TRUE					2020-10-01	2010-10-01				74321301
FFSU	XX	74	3213	2	2010	3	DIAZEPAM		TRUE					2020-07-01	2010-07-01				74321302
FFSU	XX	74	1273	22	2010	4	DIAZEPAM		TRUE					2020-10-01	2010-10-01				74127322
FFSU	XX	904	5881	61	2010	1	DIAZEPAM		TRUE					2020-01-01	2010-01-01				904588161
FFSU	XX	51552	1025	5	2010	3	DIAZEPAM		TRUE					2020-07-01	2010-07-01				51552102505
FFSU	XX	641	2289	43	2010	3	DIAZEPAM		TRUE					2020-07-01	2010-07-01				641228943
MCOU	XX	603	3215	2	2010	2	DIAZEPAM		TRUE					2020-04-01	2010-04-01				603321502
FFSU	XX	51079	286	1	2010	2	DIAZEPAM		TRUE					2020-04-01	2010-04-01				51079028601
FFSU	XX	51079	286	1	2010	3	DIAZEPAM		TRUE					2020-07-01	2010-07-01				51079028601
FFSU	XX	603	3215	22	2010	2	DIAZEPAM		TRUE					2020-04-01	2010-04-01				603321522
FFSU	XX	74	3213	1	2010	1	DIAZEPAM		TRUE					2020-01-01	2010-01-01				74321301
MCOU	XX	409	3213	2	2010	2	DIAZEPAM		TRUE					2020-04-01	2010-04-01				409321302
FFSU	XX	51079	286	21	2010	1	DIAZEPAM		TRUE					2020-01-01	2010-01-01				51079028621
MCOU	XX	591	5621	10	2010	1	DIAZEPAM		TRUE					2020-01-01	2010-01-01				591562110
FFSU	XX	74	3213	1	2010	3	DIAZEPAM		TRUE					2020-07-01	2010-07-01				74321301
FFSU	XX	228	2053	10	2010	1	DIAZEPAM		TRUE					2020-01-01	2010-01-01				228205310
MCOU	XX	51079	284	20	2010	4	DIAZEPAM		TRUE					2020-10-01	2010-10-01				51079028420
MCOU	XX	409	3213	2	2010	3	DIAZEPAM		TRUE					2020-07-01	2010-07-01				409321302
FFSU	XX	904	5881	61	2010	2	DIAZEPAM		TRUE					2020-04-01	2010-04-01				904588161
MCOU	XX	51079	284	20	2010	2	DIAZEPAM		TRUE					2020-04-01	2010-04-01				51079028420
FFSU	XX	641	2289	43	2010	4	DIAZEPAM		TRUE					2020-10-01	2010-10-01				641228943
MCOU	XX	603	3215	16	2010	3	DIAZEPAM		TRUE					2020-07-01	2010-07-01				603321516
MCOU	XX	603	3214	2	2010	3	DIAZEPAM		TRUE					2020-07-01	2010-07-01				603321402
MCOU	XX	603	3215	2	2010	1	DIAZEPAM		TRUE					2020-01-01	2010-01-01				603321502
MCOU	XX	603	3214	28	2010	1	DIAZEPAM		TRUE					2020-01-01	2010-01-01				603321428
FFSU	XX	74	1273	2	2010	1	DIAZEPAM		TRUE					2020-01-01	2010-01-01				74127302
FFSU	XX	74	1273	2	2010	4	DIAZEPAM		TRUE					2020-10-01	2010-10-01				74127302
FFSU	XX	228	2052	50	2010	1	DIAZEPAM		TRUE					2020-01-01	2010-01-01				228205250
MCOU	XX	603	3214	16	2010	3	DIAZEPAM		TRUE					2020-07-01	2010-07-01				603321416
FFSU	XX	904	5881	61	2010	4	DIAZEPAM		TRUE					2020-10-01	2010-10-01				904588161
FFSU	XX	641	6287	11	2010	1	DIAZEPAM		TRUE					2020-01-01	2010-01-01				641628711
FFSU	XX	228	2052	10	2010	4	DIAZEPAM		TRUE					2020-10-01	2010-10-01				228205210
FFSU	XX	74	3213	2	2010	2	DIAZEPAM		TRUE					2020-04-01	2010-04-01				74321302
FFSU	XX	51552	1025	5	2010	2	DIAZEPAM		TRUE					2020-04-01	2010-04-01				51552102505
FFSU	XX	603	3214	2	2010	4	DIAZEPAM		TRUE					2020-10-01	2010-10-01				603321402
FFSU	XX	74	3213	1	2010	2	DIAZEPAM		TRUE					2020-04-01	2010-04-01				74321301
MCOU	XX	603	3214	16	2010	2	DIAZEPAM		TRUE					2020-04-01	2010-04-01				603321416
MCOU	XX	603	3215	16	2010	4	DIAZEPAM		TRUE					2020-10-01	2010-10-01				603321516
FFSU	XX	228	2053	50	2010	1	DIAZEPAM		TRUE					2020-01-01	2010-01-01				228205350
MCOU	XX	63739	73	10	2010	3	DIAZEPAM	157	FALSE	12	26.52	26.52	0	2020-07-01	2010-07-01				63739007310
MCOU	XX	63739	73	10	2010	2	DIAZEPAM	62	FALSE	17	34.8	34.8	0	2020-04-01	2010-04-01				63739007310
FFSU	XX	74	1273	2	2010	2	DIAZEPAM	28	FALSE	14	11153.7	11153.7	0	2020-04-01	2010-04-01				74127302
FFSU	XX	603	3215	32	2010	1	DIAZEPAM 1	336320	FALSE	4902	35983.6	34216.3	1767.23	2020-01-01	2010-01-01				603321532
FFSU	XX	555	164	5	2010	3	DIAZEPAM 1	994373	FALSE	14775	104793	101879	2914.4	2020-07-01	2010-07-01				555016405
FFSU	XX	172	3927	70	2010	2	DIAZEPAM 1	2.93704e+06	FALSE	46583	326398	318829	7569.58	2020-04-01	2010-04-01				172392770
FFSU	XX	555	164	5	2010	4	DIAZEPAM 1	1193348	FALSE	17977	130913	127575	3337.44	2020-10-01	2010-10-01				555016405
FFSU	XX	555	164	5	2010	1	DIAZEPAM 1	252892	FALSE	3860	25728.6	24795.1	933.53	2020-01-01	2010-01-01				555016405
FFSU	XX	172	3927	70	2010	3	DIAZEPAM 1	1.60823e+06	FALSE	26959	181990	177905	4084.36	2020-07-01	2010-07-01				172392770
FFSU	XX	555	164	5	2010	2	DIAZEPAM 1	355274	FALSE	5274	37284.9	35871.5	1413.39	2020-04-01	2010-04-01				555016405
FFSU	XX	378	477	1	2010	1	DIAZEPAM 1	1.64489e+06	FALSE	25181	153867	145571	8296.33	2020-01-01	2010-01-01				378047701
FFSU	XX	172	3927	70	2010	4	DIAZEPAM 1	2.05466e+06	FALSE	33330	219242	214652	4590.42	2020-10-01	2010-10-01				172392770
FFSU	XX	603	3215	22	2010	1	DIAZEPAM 1		TRUE					2020-01-01	2010-01-01				603321522
FFSU	XX	603	3215	20	2010	4	DIAZEPAM 1		TRUE					2020-10-01	2010-10-01				603321520
FFSU	XX	603	3215	16	2010	1	DIAZEPAM 1		TRUE					2020-01-01	2010-01-01				603321516
FFSU	XX	591	5620	10	2010	2	DIAZEPAM 1	2.23831e+06	FALSE	33400	257585	250934	6651.01	2020-04-01	2010-04-01				591562010
FFSU	XX	51079	286	1	2010	1	DIAZEPAM 1		TRUE					2020-01-01	2010-01-01				51079028601
MCOU	XX	172	3927	70	2010	2	DIAZEPAM 1	410828	FALSE	7188	47417.5	47244.3	173.2	2020-04-01	2010-04-01				172392770
FFSU	XX	904	5881	61	2010	3	DIAZEPAM 1		TRUE					2020-07-01	2010-07-01				904588161
MCOU	XX	51079	286	20	2010	4	DIAZEPAM 1		TRUE					2020-10-01	2010-10-01				51079028620
MCOU	XX	603	3215	20	2010	4	DIAZEPAM 1		TRUE					2020-10-01	2010-10-01				603321520
FFSU	XX	603	3215	20	2010	1	DIAZEPAM 1		TRUE					2020-01-01	2010-01-01				603321520
FFSU	XX	603	3215	16	2010	2	DIAZEPAM 1		TRUE					2020-04-01	2010-04-01				603321516
FFSU	XX	603	3215	16	2010	3	DIAZEPAM 1		TRUE					2020-07-01	2010-07-01				603321516
MCOU	XX	603	3215	2	2010	4	DIAZEPAM 1		TRUE					2020-10-01	2010-10-01				603321502
MCOU	XX	591	5620	5	2010	3	DIAZEPAM 1	177172	FALSE	2835	61663.1	61493.4	169.66	2020-07-01	2010-07-01				591562005
FFSU	XX	603	3215	20	2010	3	DIAZEPAM 1		TRUE					2020-07-01	2010-07-01				603321520
FFSU	XX	603	3215	16	2010	4	DIAZEPAM 1		TRUE					2020-10-01	2010-10-01				603321516
MCOU	XX	555	164	5	2010	4	DIAZEPAM 1	119852	FALSE	2016	14789.6	14684.6	105	2020-10-01	2010-10-01				555016405
MCOU	XX	555	164	2	2010	4	DIAZEPAM 1	9196	FALSE	153	1060.89	1045.89	15	2020-10-01	2010-10-01				555016402
FFSU	XX	603	3215	32	2010	3	DIAZEPAM 1	399038	FALSE	5930	41890.8	39835.1	2055.71	2020-07-01	2010-07-01				603321532
FFSU	XX	591	5620	5	2010	1	DIAZEPAM 1	1.1111e+06	FALSE	16648	123887	117524	6363.14	2020-01-01	2010-01-01				591562005
FFSU	XX	603	3215	2	2010	3	DIAZEPAM 1	4243	FALSE	67	619.96	577.96	42	2020-07-01	2010-07-01				603321502
FFSU	XX	603	3215	2	2010	4	DIAZEPAM 1	4080	FALSE	55	672.26	672.26	0	2020-10-01	2010-10-01				603321502
FFSU	XX	603	3215	28	2010	2	DIAZEPAM 1	123498	FALSE	1980	12869.5	12045.3	824.21	2020-04-01	2010-04-01				603321528
FFSU	XX	603	3215	2	2010	2	DIAZEPAM 1	762	FALSE	30	167.59	167.59	0	2020-04-01	2010-04-01				603321502
MCOU	XX	555	164	2	2010	2	DIAZEPAM 1	12849	FALSE	207	1627.86	1626.86	1	2020-04-01	2010-04-01				555016402
FFSU	XX	555	164	2	2010	4	DIAZEPAM 1	80566	FALSE	1293	7999.05	7498.93	500.12	2020-10-01	2010-10-01				555016402
MCOU	XX	603	3215	32	2010	4	DIAZEPAM 1	55928	FALSE	968	6831.47	6761.47	70	2020-10-01	2010-10-01				603321532
FFSU	XX	378	477	1	2010	2	DIAZEPAM 1	1.80041e+06	FALSE	28217	169026	160634	8392.01	2020-04-01	2010-04-01				378047701
FFSU	XX	603	3215	28	2010	3	DIAZEPAM 1	157276	FALSE	2467	16034.7	15273.7	760.99	2020-07-01	2010-07-01				603321528
FFSU	XX	603	3215	22	2010	3	DIAZEPAM 1	5861	FALSE	83	563.14	458.14	105	2020-07-01	2010-07-01				603321522
FFSU	XX	603	3215	21	2010	4	DIAZEPAM 1	158543	FALSE	2650	19353	18949.4	403.63	2020-10-01	2010-10-01				603321521
FFSU	XX	51079	286	20	2010	2	DIAZEPAM 1	4616	FALSE	154	1348.87	1348.37	0.5	2020-04-01	2010-04-01				51079028620
FFSU	XX	603	3215	28	2010	4	DIAZEPAM 1	145365	FALSE	2356	14867.4	14282	585.4	2020-10-01	2010-10-01				603321528
MCOU	XX	603	3215	32	2010	2	DIAZEPAM 1	44889	FALSE	721	5136.8	5053.07	83.73	2020-04-01	2010-04-01				603321532
FFSU	XX	591	5620	5	2010	3	DIAZEPAM 1	1.33908e+06	FALSE	20479	150425	143755	6669.74	2020-07-01	2010-07-01				591562005
FFSU	XX	603	3215	32	2010	4	DIAZEPAM 1	425365	FALSE	6317	45584.5	43182.9	2401.53	2020-10-01	2010-10-01				603321532
FFSU	XX	555	164	2	2010	1	DIAZEPAM 1	140380	FALSE	2123	13145.6	12240.8	904.76	2020-01-01	2010-01-01				555016402
FFSU	XX	603	3215	21	2010	3	DIAZEPAM 1	160482	FALSE	2760	19823.2	19371.8	451.38	2020-07-01	2010-07-01				603321521
FFSU	XX	603	3215	32	2010	2	DIAZEPAM 1	370296	FALSE	5415	39658.5	37608.7	2049.81	2020-04-01	2010-04-01				603321532
FFSU	XX	603	3215	22	2010	4	DIAZEPAM 1	1906	FALSE	30	202.41	175.41	27	2020-10-01	2010-10-01				603321522
FFSU	XX	591	5620	10	2010	1	DIAZEPAM 1	2226772	FALSE	32841	256586	246312	10273.5	2020-01-01	2010-01-01				591562010
MCOU	XX	555	164	5	2010	3	DIAZEPAM 1	106674	FALSE	1741	13454.7	13398.7	56	2020-07-01	2010-07-01				555016405
FFSU	XX	603	3215	2	2010	1	DIAZEPAM 1	499	FALSE	13	74.27	74.27	0	2020-01-01	2010-01-01				603321502
MCOU	XX	603	3215	21	2010	2	DIAZEPAM 1	9745.03	FALSE	174	1278.97	1264.97	14	2020-04-01	2010-04-01				603321521
FFSU	XX	51079	286	20	2010	3	DIAZEPAM 1	20247	FALSE	426	2624.34	2612.43	11.91	2020-07-01	2010-07-01				51079028620
MCOU	XX	555	164	2	2010	3	DIAZEPAM 1	26284	FALSE	427	3113.06	3102.06	11	2020-07-01	2010-07-01				555016402
MCOU	XX	51079	286	20	2010	3	DIAZEPAM 1	1310	FALSE	18	142.74	142.74	0	2020-07-01	2010-07-01				51079028620
MCOU	XX	603	3215	22	2010	3	DIAZEPAM 1	490	FALSE	11	49.5	49.5	0	2020-07-01	2010-07-01				603321522
FFSU	XX	603	3215	21	2010	1	DIAZEPAM 1	116203	FALSE	1941	14954.6	14488.9	465.69	2020-01-01	2010-01-01				603321521
MCOU	XX	603	3215	32	2010	3	DIAZEPAM 1	51255.1	FALSE	818	5633.58	5573.59	59.99	2020-07-01	2010-07-01				603321532
MCOU	XX	603	3215	28	2010	3	DIAZEPAM 1	21734	FALSE	345	2400.07	2361.07	39	2020-07-01	2010-07-01				603321528
MCOU	XX	603	3215	2	2010	3	DIAZEPAM 1	772	FALSE	12	69.53	58.53	11	2020-07-01	2010-07-01				603321502
FFSU	XX	51079	286	20	2010	1	DIAZEPAM 1	6010.03	FALSE	342	1523.29	1493.11	30.18	2020-01-01	2010-01-01				51079028620
MCOU	XX	603	3215	28	2010	4	DIAZEPAM 1	12797	FALSE	237	1439.56	1421.56	18	2020-10-01	2010-10-01				603321528
MCOU	XX	555	164	5	2010	2	DIAZEPAM 1	22372	FALSE	344	2369.75	2351.75	18	2020-04-01	2010-04-01				555016405
FFSU	XX	603	3215	28	2010	1	DIAZEPAM 1	114323	FALSE	1810	12009.4	11558.8	450.6	2020-01-01	2010-01-01				603321528
FFSU	XX	603	3215	21	2010	2	DIAZEPAM 1	119881	FALSE	2028	15489.2	15040.5	448.72	2020-04-01	2010-04-01				603321521
MCOU	XX	172	3927	70	2010	4	DIAZEPAM 1	322407	FALSE	5826	36109.8	35935.2	174.58	2020-10-01	2010-10-01				172392770
FFSU	XX	172	3927	70	2010	1	DIAZEPAM 1	2.80231e+06	FALSE	43695	310899	303205	7693.55	2020-01-01	2010-01-01				172392770
FFSU	XX	591	5620	5	2010	2	DIAZEPAM 1	1092404	FALSE	16670	124314	118226	6088.54	2020-04-01	2010-04-01				591562005
MCOU	XX	591	5620	5	2010	4	DIAZEPAM 1	114011	FALSE	1839	18246.8	18105	141.77	2020-10-01	2010-10-01				591562005
MCOU	XX	172	3927	60	2010	4	DIAZEPAM 1	98154	FALSE	1752	19572.5	19340.7	231.8	2020-10-01	2010-10-01				172392760
FFSU	XX	172	3927	60	2010	3	DIAZEPAM 1	707844	FALSE	12321	82285.5	79696.9	2588.62	2020-07-01	2010-07-01				172392760
FFSU	XX	378	477	1	2010	4	DIAZEPAM 1	1.82131e+06	FALSE	28617	173030	159244	13786.6	2020-10-01	2010-10-01				378047701
FFSU	XX	51079	286	20	2010	4	DIAZEPAM 1	5726	FALSE	226	1074.31	1070.65	3.66	2020-10-01	2010-10-01				51079028620
MCOU	XX	172	3927	60	2010	3	DIAZEPAM 1	83910.5	FALSE	1513	27010.4	26826.3	184.1	2020-07-01	2010-07-01				172392760
FFSU	XX	555	164	2	2010	2	DIAZEPAM 1	127059	FALSE	1988	11878.3	11285.3	592.99	2020-04-01	2010-04-01				555016402
MCOU	XX	603	3215	28	2010	2	DIAZEPAM 1	17251	FALSE	311	1897.97	1886.97	11	2020-04-01	2010-04-01				603321528
FFSU	XX	378	477	5	2010	2	DIAZEPAM 1	3677149	FALSE	59505	435278	413961	21317.3	2020-04-01	2010-04-01				378047705
MCOU	XX	603	3215	21	2010	4	DIAZEPAM 1	26858	FALSE	475	23954.5	23933.5	21	2020-10-01	2010-10-01				603321521
MCOU	XX	172	3927	60	2010	2	DIAZEPAM 1	91624.2	FALSE	1654	10533.7	10205.5	328.2	2020-04-01	2010-04-01				172392760
MCOU	XX	378	477	1	2010	3	DIAZEPAM 1	185462	FALSE	3444	22896	21946.1	949.99	2020-07-01	2010-07-01				378047701
FFSU	XX	591	5620	10	2010	4	DIAZEPAM 1	2.46324e+06	FALSE	36872	281690	272714	8976.62	2020-10-01	2010-10-01				591562010
MCOU	XX	172	3927	70	2010	3	DIAZEPAM 1	264971	FALSE	4906	31140.6	30951.3	189.24	2020-07-01	2010-07-01				172392770
MCOU	XX	603	3215	28	2010	1	DIAZEPAM 1	770	FALSE	22	71	71	0	2020-01-01	2010-01-01				603321528
MCOU	XX	378	477	1	2010	1	DIAZEPAM 1	6299	FALSE	104	728.79	720.79	8	2020-01-01	2010-01-01				378047701
FFSU	XX	378	477	5	2010	4	DIAZEPAM 1	3.85932e+06	FALSE	61760	433839	414016	19822.7	2020-10-01	2010-10-01				378047705
FFSU	XX	378	477	5	2010	1	DIAZEPAM 1	3.204e+06	FALSE	51019	372789	354513	18276.1	2020-01-01	2010-01-01				378047705
MCOU	XX	378	477	5	2010	2	DIAZEPAM 1	389094	FALSE	7638	50798.9	49964.1	834.75	2020-04-01	2010-04-01				378047705
FFSU	XX	172	3927	60	2010	2	DIAZEPAM 1	1.08529e+06	FALSE	18089	123840	118493	5346.9	2020-04-01	2010-04-01				172392760
FFSU	XX	172	3927	60	2010	4	DIAZEPAM 1	929060	FALSE	15563	105183	100816	4367.14	2020-10-01	2010-10-01				172392760
FFSU	XX	555	164	2	2010	3	DIAZEPAM 1	248184	FALSE	3736	22173.7	21477.5	696.18	2020-07-01	2010-07-01				555016402
MCOU	XX	378	477	5	2010	3	DIAZEPAM 1	533145	FALSE	10119	70782.1	69967.7	814.37	2020-07-01	2010-07-01				378047705
MCOU	XX	603	3215	21	2010	3	DIAZEPAM 1	21369	FALSE	372	2545.16	2507.66	37.5	2020-07-01	2010-07-01				603321521
MCOU	XX	603	3215	32	2010	1	DIAZEPAM 1	1806	FALSE	28	166.73	166.73	0	2020-01-01	2010-01-01				603321532
MCOU	XX	378	477	5	2010	4	DIAZEPAM 1	609811	FALSE	11294	73264	72243.2	1020.76	2020-10-01	2010-10-01				378047705
MCOU	XX	591	5620	10	2010	4	DIAZEPAM 1	271436	FALSE	4461	29093.4	28832.2	261.2	2020-10-01	2010-10-01				591562010
FFSU	XX	378	477	5	2010	3	DIAZEPAM 1	3791505	FALSE	60724	431429	412869	18560.2	2020-07-01	2010-07-01				378047705
FFSU	XX	591	5620	5	2010	4	DIAZEPAM 1	1237374	FALSE	19029	140279	133421	6857.81	2020-10-01	2010-10-01				591562005
MCOU	XX	591	5620	5	2010	2	DIAZEPAM 1	86254	FALSE	1340	9466.32	9389.32	77	2020-04-01	2010-04-01				591562005
FFSU	XX	378	477	1	2010	3	DIAZEPAM 1	1935144	FALSE	30107	178633	170228	8404.96	2020-07-01	2010-07-01				378047701
MCOU	XX	378	477	5	2010	1	DIAZEPAM 1	18524	FALSE	365	1998.62	1984.62	14	2020-01-01	2010-01-01				378047705
FFSU	XX	591	5620	10	2010	3	DIAZEPAM 1	2581192	FALSE	38547	286817	283357	3460.16	2020-07-01	2010-07-01				591562010
MCOU	XX	591	5620	10	2010	2	DIAZEPAM 1	220757	FALSE	3595	24022.4	23931.6	90.73	2020-04-01	2010-04-01				591562010
MCOU	XX	591	5620	10	2010	3	DIAZEPAM 1	357626	FALSE	5738	39938.3	39646.9	291.4	2020-07-01	2010-07-01				591562010
MCOU	XX	378	477	1	2010	2	DIAZEPAM 1	141367	FALSE	2586	17352.5	16521.5	831.08	2020-04-01	2010-04-01				378047701
MCOU	XX	378	477	1	2010	4	DIAZEPAM 1	127779	FALSE	2420	15893.4	15039.8	853.56	2020-10-01	2010-10-01				378047701
FFSU	XX	172	3927	60	2010	1	DIAZEPAM 1	1055201	FALSE	17413	118576	114018	4558.28	2020-01-01	2010-01-01				172392760
MCOU	XX	93	6139	32	2010	4	DIAZEPAM 2	280	FALSE	194	74385.4	68625.9	5759.51	2020-10-01	2010-10-01				93613932
FFSU	XX	378	271	5	2010	3	DIAZEPAM 2	651419	FALSE	13009	76313.1	73034.9	3278.18	2020-07-01	2010-07-01				378027105
FFSU	XX	603	3213	16	2010	2	DIAZEPAM 2		TRUE					2020-04-01	2010-04-01				603321316
FFSU	XX	51079	284	1	2010	4	DIAZEPAM 2		TRUE					2020-10-01	2010-10-01				51079028401
FFSU	XX	378	271	1	2010	4	DIAZEPAM 2	392020	FALSE	7450	38597.1	37064.7	1532.47	2020-10-01	2010-10-01				378027101
MCOU	XX	591	5621	10	2010	3	DIAZEPAM 2	3961	FALSE	61	343.59	343.59	0	2020-07-01	2010-07-01				591562110
FFSU	XX	172	3925	60	2010	3	DIAZEPAM 2	471410	FALSE	8918	51838.4	50300.7	1537.77	2020-07-01	2010-07-01				172392560
FFSU	XX	378	271	5	2010	1	DIAZEPAM 2	565334	FALSE	10989	64832.4	61600.7	3231.76	2020-01-01	2010-01-01				378027105
MCOU	XX	603	3213	16	2010	4	DIAZEPAM 2		TRUE					2020-10-01	2010-10-01				603321316
MCOU	XX	591	5621	1	2010	4	DIAZEPAM 2	22938	FALSE	460	2060.47	1970.67	89.8	2020-10-01	2010-10-01				591562101
FFSU	XX	603	3213	20	2010	3	DIAZEPAM 2		TRUE					2020-07-01	2010-07-01				603321320
FFSU	XX	603	3213	20	2010	4	DIAZEPAM 2		TRUE					2020-10-01	2010-10-01				603321320
FFSU	XX	378	271	5	2010	4	DIAZEPAM 2	658220	FALSE	13077	75979.7	72541.8	3437.87	2020-10-01	2010-10-01				378027105
FFSU	XX	603	3213	16	2010	4	DIAZEPAM 2		TRUE					2020-10-01	2010-10-01				603321316
FFSU	XX	603	3213	20	2010	1	DIAZEPAM 2		TRUE					2020-01-01	2010-01-01				603321320
MCOU	XX	591	5621	1	2010	3	DIAZEPAM 2	20140	FALSE	425	1968.9	1910.7	58.2	2020-07-01	2010-07-01				591562101
MCOU	XX	378	271	5	2010	2	DIAZEPAM 2	57992	FALSE	1405	4813.72	4705.56	108.16	2020-04-01	2010-04-01				378027105
FFSU	XX	603	3213	16	2010	1	DIAZEPAM 2		TRUE					2020-01-01	2010-01-01				603321316
FFSU	XX	51079	284	1	2010	2	DIAZEPAM 2		TRUE					2020-04-01	2010-04-01				51079028401
FFSU	XX	603	3213	16	2010	3	DIAZEPAM 2		TRUE					2020-07-01	2010-07-01				603321316
FFSU	XX	93	6137	32	2010	3	DIAZEPAM 2		TRUE					2020-07-01	2010-07-01				93613732
FFSU	XX	51079	284	1	2010	1	DIAZEPAM 2		TRUE					2020-01-01	2010-01-01				51079028401
MCOU	XX	555	163	5	2010	2	DIAZEPAM 2		TRUE					2020-04-01	2010-04-01				555016305
MCOU	XX	172	3925	70	2010	4	DIAZEPAM 2	51337.5	FALSE	1209	4616.66	4568.43	48.23	2020-10-01	2010-10-01				172392570
FFSU	XX	603	3213	20	2010	2	DIAZEPAM 2		TRUE					2020-04-01	2010-04-01				603321320
FFSU	XX	172	3925	70	2010	3	DIAZEPAM 2	687166	FALSE	12470	74130.9	72381.6	1749.21	2020-07-01	2010-07-01				172392570
MCOU	XX	555	163	5	2010	4	DIAZEPAM 2		TRUE					2020-10-01	2010-10-01				555016305
MCOU	XX	555	163	5	2010	3	DIAZEPAM 2		TRUE					2020-07-01	2010-07-01				555016305
FFSU	XX	378	271	1	2010	1	DIAZEPAM 2	380958	FALSE	7022	37617.8	36175.9	1441.84	2020-01-01	2010-01-01				378027101
FFSU	XX	51079	284	21	2010	3	DIAZEPAM 2	616	FALSE	20	101.57	101.57	0	2020-07-01	2010-07-01				51079028421
FFSU	XX	93	6137	32	2010	4	DIAZEPAM 2	332	FALSE	213	77272	74510.3	2761.69	2020-10-01	2010-10-01				93613732
FFSU	XX	603	3213	28	2010	4	DIAZEPAM 2	37851	FALSE	614	3396.54	3188.5	208.04	2020-10-01	2010-10-01				603321328
FFSU	XX	51079	284	21	2010	1	DIAZEPAM 2	1040	FALSE	31	271.6	271.6	0	2020-01-01	2010-01-01				51079028421
FFSU	XX	591	5621	1	2010	3	DIAZEPAM 2	287762	FALSE	5431	35156.2	33725.5	1430.77	2020-07-01	2010-07-01				591562101
FFSU	XX	603	3213	21	2010	4	DIAZEPAM 2	37336	FALSE	779	4507.98	4419.29	88.69	2020-10-01	2010-10-01				603321321
FFSU	XX	51079	284	20	2010	4	DIAZEPAM 2	11892	FALSE	332	1829.62	1829.12	0.5	2020-10-01	2010-10-01				51079028420
MCOU	XX	603	3213	21	2010	2	DIAZEPAM 2	2233	FALSE	55	207.42	207.42	0	2020-04-01	2010-04-01				603321321
FFSU	XX	93	6139	32	2010	3	DIAZEPAM 2	108	FALSE	68	34515.6	31875.8	2639.83	2020-07-01	2010-07-01				93613932
FFSU	XX	603	3213	28	2010	2	DIAZEPAM 2	32914	FALSE	479	2631.06	2572.32	58.74	2020-04-01	2010-04-01				603321328
MCOU	XX	555	163	2	2010	4	DIAZEPAM 2	611	FALSE	11	39.48	39.48	0	2020-10-01	2010-10-01				555016302
FFSU	XX	591	5621	10	2010	2	DIAZEPAM 2	74746	FALSE	1261	8111.44	7940.99	170.45	2020-04-01	2010-04-01				591562110
FFSU	XX	555	163	2	2010	2	DIAZEPAM 2	30016	FALSE	526	2635.18	2435.05	200.13	2020-04-01	2010-04-01				555016302
FFSU	XX	591	5621	10	2010	3	DIAZEPAM 2	83358.5	FALSE	1436	8832.11	8528.52	303.59	2020-07-01	2010-07-01				591562110
FFSU	XX	591	5621	5	2010	4	DIAZEPAM 2	199752	FALSE	3437	22233.6	21322.6	910.99	2020-10-01	2010-10-01				591562105
FFSU	XX	603	3213	28	2010	1	DIAZEPAM 2	29106	FALSE	420	2520.72	2353.82	166.9	2020-01-01	2010-01-01				603321328
MCOU	XX	378	271	5	2010	4	DIAZEPAM 2	76147	FALSE	1915	6461.84	6267.63	194.21	2020-10-01	2010-10-01				378027105
MCOU	XX	555	163	2	2010	3	DIAZEPAM 2	1501	FALSE	33	114.62	113.55	1.07	2020-07-01	2010-07-01				555016302
MCOU	XX	591	5621	5	2010	4	DIAZEPAM 2	6741	FALSE	131	636.8	628.8	8	2020-10-01	2010-10-01				591562105
MCOU	XX	603	3213	28	2010	3	DIAZEPAM 2	2362	FALSE	54	272.12	272.12	0	2020-07-01	2010-07-01				603321328
MCOU	XX	591	5621	5	2010	3	DIAZEPAM 2	7514	FALSE	127	739.78	722.03	17.75	2020-07-01	2010-07-01				591562105
MCOU	XX	603	3213	28	2010	4	DIAZEPAM 2	899	FALSE	21	88.38	88.38	0	2020-10-01	2010-10-01				603321328
MCOU	XX	591	5621	5	2010	2	DIAZEPAM 2	4145	FALSE	93	376.24	372.24	4	2020-04-01	2010-04-01				591562105
FFSU	XX	378	271	1	2010	2	DIAZEPAM 2	396137	FALSE	7583	41014.8	38544	2470.84	2020-04-01	2010-04-01				378027101
FFSU	XX	591	5621	5	2010	3	DIAZEPAM 2	207513	FALSE	3678	23373.6	22649.1	724.48	2020-07-01	2010-07-01				591562105
FFSU	XX	51079	284	20	2010	3	DIAZEPAM 2	8711	FALSE	224	1232.62	1229.62	3	2020-07-01	2010-07-01				51079028420
FFSU	XX	51079	284	21	2010	4	DIAZEPAM 2	366	FALSE	13	80.84	80.84	0	2020-10-01	2010-10-01				51079028421
FFSU	XX	555	163	5	2010	4	DIAZEPAM 2	11232	FALSE	217	1537.67	1486.51	51.16	2020-10-01	2010-10-01				555016305
FFSU	XX	51079	284	20	2010	1	DIAZEPAM 2	15750	FALSE	273	8535.11	8535.11	0	2020-01-01	2010-01-01				51079028420
MCOU	XX	555	163	2	2010	2	DIAZEPAM 2	2056	FALSE	45	186.48	182.75	3.73	2020-04-01	2010-04-01				555016302
FFSU	XX	603	3213	21	2010	3	DIAZEPAM 2	31875.5	FALSE	675	3850.03	3748.87	101.16	2020-07-01	2010-07-01				603321321
FFSU	XX	555	163	5	2010	1	DIAZEPAM 2	20720	FALSE	331	2264.32	2195.26	69.06	2020-01-01	2010-01-01				555016305
FFSU	XX	603	3213	21	2010	1	DIAZEPAM 2	24323	FALSE	509	2974.94	2843.66	131.28	2020-01-01	2010-01-01				603321321
MCOU	XX	603	3213	28	2010	2	DIAZEPAM 2	1109	FALSE	23	140.76	140.76	0	2020-04-01	2010-04-01				603321328
FFSU	XX	555	163	5	2010	3	DIAZEPAM 2	15939	FALSE	276	1925.72	1856.01	69.71	2020-07-01	2010-07-01				555016305
FFSU	XX	555	163	2	2010	4	DIAZEPAM 2	12483	FALSE	228	1277.54	1170.04	107.5	2020-10-01	2010-10-01				555016302
MCOU	XX	603	3213	21	2010	3	DIAZEPAM 2	2792	FALSE	69	258.18	258.18	0	2020-07-01	2010-07-01				603321321
FFSU	XX	591	5621	1	2010	1	DIAZEPAM 2	300080	FALSE	6037	37782.8	36436.1	1346.7	2020-01-01	2010-01-01				591562101
MCOU	XX	603	3213	21	2010	4	DIAZEPAM 2	2428	FALSE	50	191.22	191.22	0	2020-10-01	2010-10-01				603321321
FFSU	XX	591	5621	10	2010	1	DIAZEPAM 2	65351.5	FALSE	1139	6905.41	6640.93	264.48	2020-01-01	2010-01-01				591562110
FFSU	XX	603	3213	21	2010	2	DIAZEPAM 2	27527	FALSE	594	3430.08	3315.26	114.82	2020-04-01	2010-04-01				603321321
FFSU	XX	555	163	2	2010	1	DIAZEPAM 2	29580	FALSE	502	2689.1	2493	196.1	2020-01-01	2010-01-01				555016302
FFSU	XX	603	3213	28	2010	3	DIAZEPAM 2	36811	FALSE	532	2829.54	2793.65	35.89	2020-07-01	2010-07-01				603321328
FFSU	XX	555	163	5	2010	2	DIAZEPAM 2	21243	FALSE	346	2368.67	2319.79	48.88	2020-04-01	2010-04-01				555016305
FFSU	XX	378	271	1	2010	3	DIAZEPAM 2	396844	FALSE	7514	39077.3	37786.9	1290.4	2020-07-01	2010-07-01				378027101
FFSU	XX	555	163	2	2010	3	DIAZEPAM 2	18714	FALSE	317	1818.9	1678.07	140.83	2020-07-01	2010-07-01				555016302
FFSU	XX	51079	284	21	2010	2	DIAZEPAM 2	908	FALSE	23	180.67	180.67	0	2020-04-01	2010-04-01				51079028421
FFSU	XX	51079	284	20	2010	2	DIAZEPAM 2	9872	FALSE	191	5456.24	5456.24	0	2020-04-01	2010-04-01				51079028420
FFSU	XX	591	5621	5	2010	2	DIAZEPAM 2	204926	FALSE	3749	23530.5	22867.1	663.38	2020-04-01	2010-04-01				591562105
FFSU	XX	172	3925	70	2010	2	DIAZEPAM 2	640405	FALSE	11714	70017.1	68462.1	1554.99	2020-04-01	2010-04-01				172392570
MCOU	XX	172	3925	60	2010	3	DIAZEPAM 2	39519	FALSE	849	11615.7	11495.8	119.84	2020-07-01	2010-07-01				172392560
MCOU	XX	172	3925	60	2010	4	DIAZEPAM 2	32835	FALSE	751	7918.85	7831.45	87.4	2020-10-01	2010-10-01				172392560
FFSU	XX	172	3925	60	2010	1	DIAZEPAM 2	412180	FALSE	7516	44427	42206.1	2220.93	2020-01-01	2010-01-01				172392560
MCOU	XX	591	5621	1	2010	2	DIAZEPAM 2	17855	FALSE	372	1686.44	1653.51	32.93	2020-04-01	2010-04-01				591562101
MCOU	XX	378	271	1	2010	3	DIAZEPAM 2	37320	FALSE	886	3434.29	3292.29	142	2020-07-01	2010-07-01				378027101
MCOU	XX	172	3925	70	2010	2	DIAZEPAM 2	44060.5	FALSE	1019	4103.73	4049.82	53.91	2020-04-01	2010-04-01				172392570
FFSU	XX	591	5621	1	2010	4	DIAZEPAM 2	281061	FALSE	5356	34295.6	33000.4	1295.13	2020-10-01	2010-10-01				591562101
FFSU	XX	172	3925	60	2010	2	DIAZEPAM 2	432092	FALSE	8213	48636.4	46704.3	1932.11	2020-04-01	2010-04-01				172392560
MCOU	XX	591	5621	1	2010	1	DIAZEPAM 2	704	FALSE	21	79.26	75.26	4	2020-01-01	2010-01-01				591562101
MCOU	XX	172	3925	60	2010	2	DIAZEPAM 2	30936.5	FALSE	657	12452.3	12335.3	117	2020-04-01	2010-04-01				172392560
MCOU	XX	172	3925	60	2010	1	DIAZEPAM 2	1678	FALSE	29	124.58	120.58	4	2020-01-01	2010-01-01				172392560
MCOU	XX	378	271	1	2010	2	DIAZEPAM 2	24844	FALSE	634	2410.42	2338.21	72.21	2020-04-01	2010-04-01				378027101
FFSU	XX	172	3925	70	2010	1	DIAZEPAM 2	635560	FALSE	11936	68110.6	66202.7	1907.92	2020-01-01	2010-01-01				172392570
MCOU	XX	591	5621	10	2010	4	DIAZEPAM 2	3329	FALSE	53	227.01	227.01	0	2020-10-01	2010-10-01				591562110
FFSU	XX	378	271	5	2010	2	DIAZEPAM 2	622889	FALSE	12542	75102.9	70587.1	4515.78	2020-04-01	2010-04-01				378027105
FFSU	XX	172	3925	60	2010	4	DIAZEPAM 2	494321	FALSE	9338	54952.5	52716	2236.45	2020-10-01	2010-10-01				172392560
MCOU	XX	378	271	5	2010	1	DIAZEPAM 2	2825	FALSE	78	252.85	246.85	6	2020-01-01	2010-01-01				378027105
MCOU	XX	378	271	1	2010	1	DIAZEPAM 2	1036	FALSE	27	92.3	92.3	0	2020-01-01	2010-01-01				378027101
MCOU	XX	172	3925	70	2010	3	DIAZEPAM 2	62395	FALSE	1407	5840.48	5765.45	75.03	2020-07-01	2010-07-01				172392570
MCOU	XX	172	3925	70	2010	1	DIAZEPAM 2	2426	FALSE	55	205.13	202.13	3	2020-01-01	2010-01-01				172392570
FFSU	XX	591	5621	1	2010	2	DIAZEPAM 2	284854	FALSE	5400	34149.2	33516.6	632.62	2020-04-01	2010-04-01				591562101
MCOU	XX	378	271	1	2010	4	DIAZEPAM 2	21642	FALSE	587	2166.38	2043.81	122.57	2020-10-01	2010-10-01				378027101
MCOU	XX	378	271	5	2010	3	DIAZEPAM 2	84998	FALSE	2156	7558.51	7395.1	163.41	2020-07-01	2010-07-01				378027105
FFSU	XX	172	3925	70	2010	4	DIAZEPAM 2	725304	FALSE	13230	76797.8	74655.9	2141.9	2020-10-01	2010-10-01				172392570
FFSU	XX	591	5621	10	2010	4	DIAZEPAM 2	80407.5	FALSE	1434	8681.96	8366.92	315.04	2020-10-01	2010-10-01				591562110
FFSU	XX	591	5621	5	2010	1	DIAZEPAM 2	220210	FALSE	4016	25074.8	24244.2	830.6	2020-01-01	2010-01-01				591562105
FFSU	XX	93	6139	32	2010	4	DIAZEPAM 2	2622	FALSE	1399	720856	662723	58132.7	2020-10-01	2010-10-01				93613932
MCOU	XX	591	5621	10	2010	2	DIAZEPAM 2	2020	FALSE	33	159.96	159.96	0	2020-04-01	2010-04-01				591562110
MCOU	XX	378	345	5	2010	2	DIAZEPAM 5	660163	FALSE	15738	67672	65976	1696.01	2020-04-01	2010-04-01				378034505
FFSU	XX	409	3213	12	2010	2	DIAZEPAM 5	12863.5	FALSE	666	11950.6	11621.5	329.19	2020-04-01	2010-04-01				409321312
FFSU	XX	409	3213	12	2010	1	DIAZEPAM 5	8873	FALSE	527	5656.79	5543.73	113.06	2020-01-01	2010-01-01				409321312
FFSU	XX	54	3188	63	2010	3	DIAZEPAM 5	2.76172e+06	FALSE	13542	287600	273424	14175.8	2020-07-01	2010-07-01				54318863
FFSU	XX	591	5619	5	2010	1	DIAZEPAM 5	1.11037e+06	FALSE	20843	134294	131186	3108.62	2020-01-01	2010-01-01				591561905
FFSU	XX	603	3214	32	2010	3	DIAZEPAM 5	273990	FALSE	4769	30371	29034.5	1336.42	2020-07-01	2010-07-01				603321432
FFSU	XX	603	3214	32	2010	4	DIAZEPAM 5	308816	FALSE	5595	34365.9	32859	1506.95	2020-10-01	2010-10-01				603321432
FFSU	XX	603	3214	32	2010	1	DIAZEPAM 5	261694	FALSE	4562	29500.6	28344.3	1156.29	2020-01-01	2010-01-01				603321432
FFSU	XX	24	376	20	2010	2	DIAZEPAM 5		TRUE					2020-04-01	2010-04-01				24037620
FFSU	XX	51079	285	20	2010	3	DIAZEPAM 5	15089.5	FALSE	935	5371.66	5352.33	19.33	2020-07-01	2010-07-01				51079028520
MCOU	XX	591	5619	5	2010	2	DIAZEPAM 5	54573.8	FALSE	1133	5712.62	5583.39	129.23	2020-04-01	2010-04-01				591561905
FFSU	XX	63739	73	10	2010	4	DIAZEPAM 5	3734.04	FALSE	351	18191.2	18185.2	6	2020-10-01	2010-10-01				63739007310
MCOU	XX	172	3926	60	2010	4	DIAZEPAM 5	75661.5	FALSE	1611	6825.18	6692.71	132.47	2020-10-01	2010-10-01				172392660
FFSU	XX	63739	73	10	2010	1	DIAZEPAM 5	1813.11	FALSE	251	4897.92	4897.92	0	2020-01-01	2010-01-01				63739007310
FFSU	XX	603	3214	32	2010	2	DIAZEPAM 5	271492	FALSE	4711	30510.7	29239.1	1271.52	2020-04-01	2010-04-01				603321432
FFSU	XX	51079	285	20	2010	1	DIAZEPAM 5	25353.5	FALSE	1091	14221.5	14171.6	49.96	2020-01-01	2010-01-01				51079028520
FFSU	XX	51079	285	20	2010	2	DIAZEPAM 5	14266.8	FALSE	890	20367.5	20349.7	17.8	2020-04-01	2010-04-01				51079028520
FFSU	XX	63739	73	10	2010	3	DIAZEPAM 5	3830.05	FALSE	278	1034.84	1032.84	2	2020-07-01	2010-07-01				63739007310
FFSU	XX	63739	73	10	2010	2	DIAZEPAM 5	2039.05	FALSE	271	10582.1	10582.1	0	2020-04-01	2010-04-01				63739007310
FFSU	XX	68084	359	1	2010	4	DIAZEPAM 5	1036.08	FALSE	95	625.63	619.57	6.06	2020-10-01	2010-10-01				68084035901
MCOU	XX	93	6138	32	2010	4	DIAZEPAM 5	837	FALSE	688	239966	233006	6960.37	2020-10-01	2010-10-01				93613832
FFSU	XX	378	345	1	2010	4	DIAZEPAM 5	259302	FALSE	4956	30037.6	29276.8	760.79	2020-10-01	2010-10-01				378034501
FFSU	XX	172	3926	70	2010	4	DIAZEPAM 5	3127298	FALSE	59878	346078	335447	10631.4	2020-10-01	2010-10-01				172392670
FFSU	XX	54	3188	63	2010	1	DIAZEPAM 5	2.67824e+06	FALSE	12709	280259	265458	14800.9	2020-01-01	2010-01-01				54318863
MCOU	XX	378	345	5	2010	1	DIAZEPAM 5	28551	FALSE	632	2992.33	2920.78	71.55	2020-01-01	2010-01-01				378034505
FFSU	XX	74	3210	32	2010	4	DIAZEPAM 5		TRUE					2020-10-01	2010-10-01				74321032
FFSU	XX	409	1273	32	2010	2	DIAZEPAM 5	8315.95	FALSE	2386	49769	47280.6	2488.44	2020-04-01	2010-04-01				409127332
FFSU	XX	641	371	25	2010	3	DIAZEPAM 5		TRUE					2020-07-01	2010-07-01				641037125
MCOU	XX	54	8207	16	2010	4	DIAZEPAM 5		TRUE					2020-10-01	2010-10-01				54820716
FFSU	XX	74	3210	32	2010	2	DIAZEPAM 5		TRUE					2020-04-01	2010-04-01				74321032
MCOU	XX	378	345	1	2010	2	DIAZEPAM 5	22188.9	FALSE	528	2209.38	2128.93	80.45	2020-04-01	2010-04-01				378034501
FFSU	XX	603	3214	16	2010	3	DIAZEPAM 5		TRUE					2020-07-01	2010-07-01				603321416
FFSU	XX	378	345	1	2010	2	DIAZEPAM 5	235484	FALSE	4630	28628.5	27950.2	678.21	2020-04-01	2010-04-01				378034501
FFSU	XX	591	5619	1	2010	3	DIAZEPAM 5	489408	FALSE	10022	64245.6	62744.1	1501.55	2020-07-01	2010-07-01				591561901
MCOU	XX	54	3188	63	2010	1	DIAZEPAM 5	6265	FALSE	53	632.32	632.32	0	2020-01-01	2010-01-01				54318863
MCOU	XX	378	345	1	2010	4	DIAZEPAM 5	20605	FALSE	473	1834.82	1768.16	66.66	2020-10-01	2010-10-01				378034501
FFSU	XX	603	3214	22	2010	3	DIAZEPAM 5		TRUE					2020-07-01	2010-07-01				603321422
FFSU	XX	74	1273	32	2010	1	DIAZEPAM 5		TRUE					2020-01-01	2010-01-01				74127332
MCOU	XX	54	3185	44	2010	1	DIAZEPAM 5		TRUE					2020-01-01	2010-01-01				54318544
FFSU	XX	603	3214	16	2010	4	DIAZEPAM 5		TRUE					2020-10-01	2010-10-01				603321416
MCOU	XX	904	5880	61	2010	4	DIAZEPAM 5		TRUE					2020-10-01	2010-10-01				904588061
FFSU	XX	603	3214	2	2010	3	DIAZEPAM 5		TRUE					2020-07-01	2010-07-01				603321402
MCOU	XX	603	3214	2	2010	2	DIAZEPAM 5		TRUE					2020-04-01	2010-04-01				603321402
MCOU	XX	378	345	1	2010	1	DIAZEPAM 5	1411	FALSE	35	124.93	112.93	12	2020-01-01	2010-01-01				378034501
MCOU	XX	603	3214	21	2010	1	DIAZEPAM 5		TRUE					2020-01-01	2010-01-01				603321421
FFSU	XX	603	3214	16	2010	2	DIAZEPAM 5		TRUE					2020-04-01	2010-04-01				603321416
FFSU	XX	603	3214	16	2010	1	DIAZEPAM 5		TRUE					2020-01-01	2010-01-01				603321416
FFSU	XX	74	1273	32	2010	2	DIAZEPAM 5		TRUE					2020-04-01	2010-04-01				74127332
MCOU	XX	603	3214	16	2010	4	DIAZEPAM 5		TRUE					2020-10-01	2010-10-01				603321416
FFSU	XX	603	3214	22	2010	4	DIAZEPAM 5		TRUE					2020-10-01	2010-10-01				603321422
FFSU	XX	641	369	25	2010	2	DIAZEPAM 5		TRUE					2020-04-01	2010-04-01				641036925
FFSU	XX	603	3214	22	2010	2	DIAZEPAM 5		TRUE					2020-04-01	2010-04-01				603321422
FFSU	XX	172	3926	60	2010	4	DIAZEPAM 5	778447	FALSE	15291	93371.9	88952.6	4419.23	2020-10-01	2010-10-01				172392660
FFSU	XX	74	1273	32	2010	4	DIAZEPAM 5		TRUE					2020-10-01	2010-10-01				74127332
FFSU	XX	641	371	25	2010	2	DIAZEPAM 5		TRUE					2020-04-01	2010-04-01				641037125
MCOU	XX	54	8207	16	2010	2	DIAZEPAM 5		TRUE					2020-04-01	2010-04-01				54820716
FFSU	XX	641	371	25	2010	4	DIAZEPAM 5		TRUE					2020-10-01	2010-10-01				641037125
FFSU	XX	603	3214	22	2010	1	DIAZEPAM 5		TRUE					2020-01-01	2010-01-01				603321422
FFSU	XX	641	6287	11	2010	4	DIAZEPAM 5		TRUE					2020-10-01	2010-10-01				641628711
MCOU	XX	409	1273	5	2010	2	DIAZEPAM 5		TRUE					2020-04-01	2010-04-01				409127305
MCOU	XX	63739	73	10	2010	4	DIAZEPAM 5		TRUE					2020-10-01	2010-10-01				63739007310
FFSU	XX	74	3210	32	2010	1	DIAZEPAM 5		TRUE					2020-01-01	2010-01-01				74321032
MCOU	XX	603	3214	32	2010	1	DIAZEPAM 5	1005	FALSE	17	96.52	96.52	0	2020-01-01	2010-01-01				603321432
FFSU	XX	591	5619	5	2010	4	DIAZEPAM 5	1.29223e+06	FALSE	23771	150582	148885	1697.57	2020-10-01	2010-10-01				591561905
MCOU	XX	555	363	2	2010	3	DIAZEPAM 5	3694	FALSE	83	451.73	448.73	3	2020-07-01	2010-07-01				555036302
FFSU	XX	409	3213	2	2010	4	DIAZEPAM 5	3588	FALSE	272	5233.42	2569.8	2663.62	2020-10-01	2010-10-01				409321302
FFSU	XX	54	8207	16	2010	2	DIAZEPAM 5	12485	FALSE	109	4915.49	4757.63	157.86	2020-04-01	2010-04-01				54820716
MCOU	XX	555	363	5	2010	3	DIAZEPAM 5	35402	FALSE	678	3672.51	3627.48	45.03	2020-07-01	2010-07-01				555036305
FFSU	XX	555	363	2	2010	4	DIAZEPAM 5	30741.5	FALSE	653	3683.62	3503.14	180.48	2020-10-01	2010-10-01				555036302
FFSU	XX	555	363	2	2010	2	DIAZEPAM 5	39777	FALSE	897	4772.08	4644.58	127.5	2020-04-01	2010-04-01				555036302
FFSU	XX	51079	285	21	2010	4	DIAZEPAM 5	2417	FALSE	214	1171.36	1171.36	0	2020-10-01	2010-10-01				51079028521
MCOU	XX	54	3185	44	2010	4	DIAZEPAM 5	2360	FALSE	63	1959.34	1882.35	76.99	2020-10-01	2010-10-01				54318544
FFSU	XX	68084	359	1	2010	3	DIAZEPAM 5	645	FALSE	82	751.81	748.81	3	2020-07-01	2010-07-01				68084035901
FFSU	XX	51079	285	21	2010	3	DIAZEPAM 5	2545	FALSE	200	2082.82	2082.82	0	2020-07-01	2010-07-01				51079028521
FFSU	XX	54	8207	16	2010	3	DIAZEPAM 5	10545.5	FALSE	106	4397.95	4189.91	208.04	2020-07-01	2010-07-01				54820716
FFSU	XX	603	3214	28	2010	2	DIAZEPAM 5	152480	FALSE	2835	17277.5	16742.7	534.8	2020-04-01	2010-04-01				603321428
FFSU	XX	54	8207	16	2010	1	DIAZEPAM 5	14239.5	FALSE	135	31111.1	31050.6	60.5	2020-01-01	2010-01-01				54820716
FFSU	XX	54	3185	44	2010	3	DIAZEPAM 5	56260.2	FALSE	1070	46302.6	42703	3599.6	2020-07-01	2010-07-01				54318544
FFSU	XX	51079	285	20	2010	4	DIAZEPAM 5	15325.5	FALSE	974	6250.84	5907.41	343.43	2020-10-01	2010-10-01				51079028520
FFSU	XX	555	363	2	2010	3	DIAZEPAM 5	35941	FALSE	761	4115.28	4035.63	79.65	2020-07-01	2010-07-01				555036302
MCOU	XX	603	3214	21	2010	2	DIAZEPAM 5	3901	FALSE	88	390.88	384.88	6	2020-04-01	2010-04-01				603321421
FFSU	XX	51079	285	1	2010	1	DIAZEPAM 5	102.45	FALSE	95	372.57	371.57	1	2020-01-01	2010-01-01				51079028501
FFSU	XX	591	5619	1	2010	2	DIAZEPAM 5	488842	FALSE	9975	63461.5	61365.3	2096.2	2020-04-01	2010-04-01				591561901
MCOU	XX	555	363	2	2010	2	DIAZEPAM 5	4045	FALSE	77	396.69	390.69	6	2020-04-01	2010-04-01				555036302
FFSU	XX	603	3214	28	2010	1	DIAZEPAM 5	134012	FALSE	2422	15298.5	14439.6	858.91	2020-01-01	2010-01-01				603321428
FFSU	XX	904	5880	61	2010	2	DIAZEPAM 5	1263	FALSE	27	131.99	131.99	0	2020-04-01	2010-04-01				904588061
FFSU	XX	51079	285	21	2010	1	DIAZEPAM 5	1604	FALSE	162	1756.29	1756.29	0	2020-01-01	2010-01-01				51079028521
FFSU	XX	641	371	25	2010	1	DIAZEPAM 5	32.02	FALSE	15	3301.89	3301.89	0	2020-01-01	2010-01-01				641037125
FFSU	XX	54	8207	16	2010	4	DIAZEPAM 5	7980	FALSE	97	3096.36	2931.98	164.38	2020-10-01	2010-10-01				54820716
MCOU	XX	603	3214	28	2010	3	DIAZEPAM 5	17305	FALSE	338	1895.87	1863.87	32	2020-07-01	2010-07-01				603321428
FFSU	XX	68084	359	1	2010	1	DIAZEPAM 5	242	FALSE	43	1451.67	1448.67	3	2020-01-01	2010-01-01				68084035901
MCOU	XX	603	3214	28	2010	4	DIAZEPAM 5	24374	FALSE	490	22359.4	22337.8	21.64	2020-10-01	2010-10-01				603321428
FFSU	XX	904	5880	61	2010	3	DIAZEPAM 5	1255	FALSE	28	149.03	142.59	6.44	2020-07-01	2010-07-01				904588061
FFSU	XX	409	3213	2	2010	2	DIAZEPAM 5	3781	FALSE	305	4218.88	3364.2	854.68	2020-04-01	2010-04-01				409321302
FFSU	XX	555	363	2	2010	1	DIAZEPAM 5	38285	FALSE	765	4296.02	4172.85	123.17	2020-01-01	2010-01-01				555036302
FFSU	XX	555	363	5	2010	2	DIAZEPAM 5	421033	FALSE	7289	44574	43090.8	1483.24	2020-04-01	2010-04-01				555036305
FFSU	XX	93	6138	32	2010	3	DIAZEPAM 5	393	FALSE	248	129285	113536	15748.8	2020-07-01	2010-07-01				93613832
MCOU	XX	555	363	5	2010	2	DIAZEPAM 5	21213	FALSE	433	2134.5	2109.49	25.01	2020-04-01	2010-04-01				555036305
FFSU	XX	603	3214	28	2010	3	DIAZEPAM 5	161724	FALSE	3024	18213.4	17655.2	558.13	2020-07-01	2010-07-01				603321428
MCOU	XX	409	3213	12	2010	3	DIAZEPAM 5	426	FALSE	23	396.75	396.75	0	2020-07-01	2010-07-01				409321312
FFSU	XX	603	3214	21	2010	2	DIAZEPAM 5	91929	FALSE	1951	13074	12755.2	318.84	2020-04-01	2010-04-01				603321421
MCOU	XX	54	3185	44	2010	2	DIAZEPAM 5	3126	FALSE	73	2568.41	2514.99	53.42	2020-04-01	2010-04-01				54318544
FFSU	XX	603	3214	21	2010	1	DIAZEPAM 5	87695	FALSE	1798	12060.8	11708.3	352.45	2020-01-01	2010-01-01				603321421
FFSU	XX	409	3213	12	2010	4	DIAZEPAM 5	10399.2	FALSE	686	10191.8	9726.62	465.16	2020-10-01	2010-10-01				409321312
FFSU	XX	409	3213	2	2010	3	DIAZEPAM 5	4280.4	FALSE	386	5171.94	3205.59	1966.35	2020-07-01	2010-07-01				409321302
FFSU	XX	68084	359	1	2010	2	DIAZEPAM 5	217	FALSE	66	302.28	296.28	6	2020-04-01	2010-04-01				68084035901
FFSU	XX	555	363	5	2010	1	DIAZEPAM 5	264489	FALSE	4648	26857.5	26055.5	802.06	2020-01-01	2010-01-01				555036305
MCOU	XX	555	363	5	2010	4	DIAZEPAM 5	37572	FALSE	696	3729.06	3635.06	94	2020-10-01	2010-10-01				555036305
