## Supplementary material for "Trends in Fentanyl and Fentanyl Derivative Utilization in the United States": Medicaid fentanyl data table 1 (part 7 of 7)

### Sheet: Drug_Utilization_2010_-_Nationa (continued)
Utilization Type	State	Labeler Code	Product Code	Package Size	Year	Quarter	Product Name	Units Reimbursed	Suppression Used	Number of Prescriptions	Total Amount Reimbursed	Medicaid Amount Reimbursed	Non Medicaid Amount Reimbursed	Quarter Begin	Quarter Begin Date	Latitude	Longitude	Location	NDC
FFSU	XX	603	3214	21	2010	3	DIAZEPAM 5	98275	FALSE	1976	13474.1	13058.8	415.32	2020-07-01	2010-07-01				603321421
FFSU	XX	51079	285	21	2010	2	DIAZEPAM 5	1946	FALSE	163	910.36	907.36	3	2020-04-01	2010-04-01				51079028521
FFSU	XX	409	1273	5	2010	3	DIAZEPAM 5	399	FALSE	153	1423.11	1420.55	2.56	2020-07-01	2010-07-01				409127305
FFSU	XX	409	3213	12	2010	3	DIAZEPAM 5	10586.9	FALSE	592	9296.79	9233.44	63.35	2020-07-01	2010-07-01				409321312
FFSU	XX	904	5880	61	2010	4	DIAZEPAM 5	1890	FALSE	37	242.51	232.85	9.66	2020-10-01	2010-10-01				904588061
MCOU	XX	603	3214	28	2010	2	DIAZEPAM 5	8558	FALSE	207	956.83	945.83	11	2020-04-01	2010-04-01				603321428
FFSU	XX	409	1273	5	2010	2	DIAZEPAM 5	441	FALSE	167	1656.84	1656.84	0	2020-04-01	2010-04-01				409127305
MCOU	XX	555	363	2	2010	4	DIAZEPAM 5	2061	FALSE	43	257.32	257.32	0	2020-10-01	2010-10-01				555036302
FFSU	XX	603	3214	21	2010	4	DIAZEPAM 5	104484	FALSE	2151	14365.9	13967.5	398.38	2020-10-01	2010-10-01				603321421
MCOU	XX	54	8207	16	2010	3	DIAZEPAM 5	1058	FALSE	11	456.53	257.21	199.32	2020-07-01	2010-07-01				54820716
FFSU	XX	904	5880	61	2010	1	DIAZEPAM 5	1704	FALSE	36	194.17	194.17	0	2020-01-01	2010-01-01				904588061
MCOU	XX	603	3214	32	2010	2	DIAZEPAM 5	24866	FALSE	492	2657.75	2595.75	62	2020-04-01	2010-04-01				603321432
FFSU	XX	409	1273	5	2010	1	DIAZEPAM 5	504	FALSE	145	1428.58	1427.58	1	2020-01-01	2010-01-01				409127305
FFSU	XX	603	3214	28	2010	4	DIAZEPAM 5	210092	FALSE	3817	23175.1	22603.4	571.71	2020-10-01	2010-10-01				603321428
MCOU	XX	603	3214	32	2010	3	DIAZEPAM 5	28415	FALSE	548	3206.55	3131.55	75	2020-07-01	2010-07-01				603321432
MCOU	XX	603	3214	21	2010	3	DIAZEPAM 5	4404	FALSE	109	505.23	498.23	7	2020-07-01	2010-07-01				603321421
FFSU	XX	409	3213	2	2010	1	DIAZEPAM 5	4282	FALSE	348	5144.93	3025.07	2119.86	2020-01-01	2010-01-01				409321302
FFSU	XX	409	1273	5	2010	4	DIAZEPAM 5	1150.8	FALSE	204	2717.42	2704.27	13.15	2020-10-01	2010-10-01				409127305
FFSU	XX	555	363	5	2010	3	DIAZEPAM 5	507871	FALSE	8764	54000	52134.2	1865.82	2020-07-01	2010-07-01				555036305
FFSU	XX	378	345	1	2010	1	DIAZEPAM 5	234694	FALSE	4646	28730.8	27823.9	906.85	2020-01-01	2010-01-01				378034501
MCOU	XX	54	3185	44	2010	3	DIAZEPAM 5	3555	FALSE	78	2896.08	2852.34	43.74	2020-07-01	2010-07-01				54318544
MCOU	XX	603	3214	21	2010	4	DIAZEPAM 5	3906	FALSE	101	440.94	439.94	1	2020-10-01	2010-10-01				603321421
FFSU	XX	409	1273	32	2010	3	DIAZEPAM 5	9597.2	FALSE	2654	43939.8	30009.7	13930.1	2020-07-01	2010-07-01				409127332
FFSU	XX	378	345	5	2010	1	DIAZEPAM 5	4.54321e+06	FALSE	89115	522245	493693	28551.1	2020-01-01	2010-01-01				378034505
MCOU	XX	603	3214	32	2010	4	DIAZEPAM 5	27548	FALSE	514	2819.04	2754.11	64.93	2020-10-01	2010-10-01				603321432
FFSU	XX	591	5619	10	2010	3	DIAZEPAM 5	1712081	FALSE	30363	207675	200300	7375.53	2020-07-01	2010-07-01				591561910
MCOU	XX	172	3926	60	2010	2	DIAZEPAM 5	72990	FALSE	1525	6658.74	6271.63	387.11	2020-04-01	2010-04-01				172392660
FFSU	XX	378	345	5	2010	4	DIAZEPAM 5	5.33473e+06	FALSE	106968	610009	579443	30566.6	2020-10-01	2010-10-01				378034505
MCOU	XX	591	5619	1	2010	2	DIAZEPAM 5	24054.2	FALSE	625	2338.38	2242.38	96	2020-04-01	2010-04-01				591561901
MCOU	XX	409	1273	32	2010	4	DIAZEPAM 5	396	FALSE	128	1701.9	1700.83	1.07	2020-10-01	2010-10-01				409127332
FFSU	XX	172	3926	60	2010	3	DIAZEPAM 5	768233	FALSE	14755	86391.9	82026.6	4365.29	2020-07-01	2010-07-01				172392660
MCOU	XX	591	5619	1	2010	4	DIAZEPAM 5	33885	FALSE	860	3309.25	3152.72	156.53	2020-10-01	2010-10-01				591561901
MCOU	XX	378	345	5	2010	3	DIAZEPAM 5	885951	FALSE	21265	95223.6	93094.1	2129.47	2020-07-01	2010-07-01				378034505
FFSU	XX	172	3926	60	2010	2	DIAZEPAM 5	771039	FALSE	14993	93723.7	88775.8	4947.91	2020-04-01	2010-04-01				172392660
FFSU	XX	591	5619	10	2010	4	DIAZEPAM 5	1.75368e+06	FALSE	30787	209503	201690	7813.42	2020-10-01	2010-10-01				591561910
MCOU	XX	409	1273	32	2010	3	DIAZEPAM 5	422	FALSE	76	740.17	737.03	3.14	2020-07-01	2010-07-01				409127332
FFSU	XX	54	3188	63	2010	4	DIAZEPAM 5	2.74907e+06	FALSE	13175	283933	270727	13206.4	2020-10-01	2010-10-01				54318863
MCOU	XX	54	3188	63	2010	2	DIAZEPAM 5	146936	FALSE	878	14270.5	13353.7	916.79	2020-04-01	2010-04-01				54318863
MCOU	XX	172	3926	70	2010	3	DIAZEPAM 5	365802	FALSE	7680	124608	124157	450.58	2020-07-01	2010-07-01				172392670
FFSU	XX	378	345	1	2010	3	DIAZEPAM 5	244176	FALSE	4839	29629.2	29103.1	526.12	2020-07-01	2010-07-01				378034501
FFSU	XX	172	3926	60	2010	1	DIAZEPAM 5	720480	FALSE	14029	86244.5	82395	3849.46	2020-01-01	2010-01-01				172392660
FFSU	XX	54	3188	63	2010	2	DIAZEPAM 5	2.51637e+06	FALSE	12522	269843	257094	12748.9	2020-04-01	2010-04-01				54318863
MCOU	XX	591	5619	1	2010	3	DIAZEPAM 5	33520	FALSE	834	3408.85	3294.85	114	2020-07-01	2010-07-01				591561901
FFSU	XX	54	3185	44	2010	4	DIAZEPAM 5	56155.5	FALSE	1071	46731.7	42824.4	3907.27	2020-10-01	2010-10-01				54318544
FFSU	XX	591	5619	1	2010	1	DIAZEPAM 5	503679	FALSE	10097	65410.3	62057.2	3353.12	2020-01-01	2010-01-01				591561901
FFSU	XX	378	345	5	2010	3	DIAZEPAM 5	5.20407e+06	FALSE	104664	595607	567423	28184.6	2020-07-01	2010-07-01				378034505
FFSU	XX	591	5619	5	2010	2	DIAZEPAM 5	1.1316e+06	FALSE	21156	138164	132103	6061.28	2020-04-01	2010-04-01				591561905
FFSU	XX	555	363	5	2010	4	DIAZEPAM 5	702347	FALSE	12104	77097.6	73975	3122.53	2020-10-01	2010-10-01				555036305
MCOU	XX	378	345	1	2010	3	DIAZEPAM 5	29033	FALSE	632	2857.15	2775.57	81.58	2020-07-01	2010-07-01				378034501
MCOU	XX	172	3926	60	2010	3	DIAZEPAM 5	86755.5	FALSE	1821	8587.69	8263.93	323.76	2020-07-01	2010-07-01				172392660
MCOU	XX	172	3926	70	2010	2	DIAZEPAM 5	282571	FALSE	5987	91314.1	90924.3	389.89	2020-04-01	2010-04-01				172392670
MCOU	XX	409	1273	32	2010	2	DIAZEPAM 5	283	FALSE	46	498.89	485.15	13.74	2020-04-01	2010-04-01				409127332
FFSU	XX	54	3185	44	2010	2	DIAZEPAM 5	48981.4	FALSE	908	40555.9	37248.5	3307.35	2020-04-01	2010-04-01				54318544
MCOU	XX	591	5619	10	2010	3	DIAZEPAM 5	143708	FALSE	2775	15001.9	14755.2	246.69	2020-07-01	2010-07-01				591561910
FFSU	XX	591	5619	5	2010	3	DIAZEPAM 5	1.15596e+06	FALSE	21389	137712	132480	5232.07	2020-07-01	2010-07-01				591561905
FFSU	XX	172	3926	70	2010	2	DIAZEPAM 5	3.48003e+06	FALSE	65789	398501	383888	14613.5	2020-04-01	2010-04-01				172392670
FFSU	XX	409	1273	32	2010	1	DIAZEPAM 5	8153.81	FALSE	2436	45138.6	44871.9	266.62	2020-01-01	2010-01-01				409127332
FFSU	XX	378	345	5	2010	2	DIAZEPAM 5	4.99334e+06	FALSE	100876	590553	549967	40585.3	2020-04-01	2010-04-01				378034505
MCOU	XX	591	5619	10	2010	4	DIAZEPAM 5	118883	FALSE	2316	12212.4	12033.5	178.88	2020-10-01	2010-10-01				591561910
MCOU	XX	591	5619	10	2010	2	DIAZEPAM 5	103564	FALSE	1983	10506.9	10374.9	132	2020-04-01	2010-04-01				591561910
FFSU	XX	409	1273	32	2010	4	DIAZEPAM 5	11020.8	FALSE	2664	52896	42292.9	10603.1	2020-10-01	2010-10-01				409127332
FFSU	XX	93	6138	32	2010	4	DIAZEPAM 5	6417	FALSE	4266	1.78303e+06	1.62819e+06	154835	2020-10-01	2010-10-01				93613832
FFSU	XX	591	5619	1	2010	4	DIAZEPAM 5	521869	FALSE	10627	68544.6	65507.1	3037.51	2020-10-01	2010-10-01				591561901
FFSU	XX	54	3185	44	2010	1	DIAZEPAM 5	53658.6	FALSE	1005	44910.8	40806.6	4104.18	2020-01-01	2010-01-01				54318544
MCOU	XX	591	5619	5	2010	3	DIAZEPAM 5	76076.2	FALSE	1525	8170.34	7967.74	202.6	2020-07-01	2010-07-01				591561905
MCOU	XX	54	3188	63	2010	3	DIAZEPAM 5	188122	FALSE	1110	17896.5	16754.8	1141.63	2020-07-01	2010-07-01				54318863
MCOU	XX	54	3188	63	2010	4	DIAZEPAM 5	161659	FALSE	959	15828.8	15291.9	536.93	2020-10-01	2010-10-01				54318863
FFSU	XX	172	3926	70	2010	3	DIAZEPAM 5	3.69589e+06	FALSE	69172	412271	399485	12785.7	2020-07-01	2010-07-01				172392670
MCOU	XX	591	5619	5	2010	4	DIAZEPAM 5	69310.8	FALSE	1420	7232.86	7040.49	192.37	2020-10-01	2010-10-01				591561905
MCOU	XX	172	3926	70	2010	4	DIAZEPAM 5	261638	FALSE	5562	63108.1	62743.7	364.4	2020-10-01	2010-10-01				172392670
FFSU	XX	591	5619	10	2010	1	DIAZEPAM 5	1.85667e+06	FALSE	32384	222262	214497	7764.73	2020-01-01	2010-01-01				591561910
MCOU	XX	51079	285	20	2010	4	DIAZEPAM 5	403	FALSE	21	74.02	74.02	0	2020-10-01	2010-10-01				51079028520
FFSU	XX	591	5619	10	2010	2	DIAZEPAM 5	1.70325e+06	FALSE	30111	210210	199834	10375.5	2020-04-01	2010-04-01				591561910
FFSU	XX	172	3926	70	2010	1	DIAZEPAM 5	3.25157e+06	FALSE	60717	367305	354403	12902.1	2020-01-01	2010-01-01				172392670
MCOU	XX	378	345	5	2010	4	DIAZEPAM 5	822496	FALSE	19416	83583.7	81422.9	2160.78	2020-10-01	2010-10-01				378034505
FFSU	XX	172	3926	80	2010	4	DIAZEPAM C		TRUE					2020-10-01	2010-10-01				172392680
MCOU	XX	51079	285	20	2010	2	DIAZEPAM C		TRUE					2020-04-01	2010-04-01				51079028520
FFSU	XX	51079	286	21	2010	2	DIAZEPAM C		TRUE					2020-04-01	2010-04-01				51079028621
FFSU	XX	51079	286	21	2010	3	DIAZEPAM C		TRUE					2020-07-01	2010-07-01				51079028621
FFSU	XX	51079	284	1	2010	3	DIAZEPAM C		TRUE					2020-07-01	2010-07-01				51079028401
FFSU	XX	51079	286	21	2010	4	DIAZEPAM C		TRUE					2020-10-01	2010-10-01				51079028621
MCOU	XX	51079	285	20	2010	3	DIAZEPAM C	17	FALSE	13	7.77	7.77	0	2020-07-01	2010-07-01				51079028520
MCOU	XX	172	3926	80	2010	4	DIAZEPAM C		TRUE					2020-10-01	2010-10-01				172392680
FFSU	XX	51079	286	1	2010	4	DIAZEPAM C		TRUE					2020-10-01	2010-10-01				51079028601
MCOU	XX	51079	286	20	2010	2	DIAZEPAM C		TRUE					2020-04-01	2010-04-01				51079028620
FFSU	XX	51079	285	1	2010	2	DIAZEPAM C	95.01	FALSE	92	356.13	356.13	0	2020-04-01	2010-04-01				51079028501
FFSU	XX	51079	285	1	2010	3	DIAZEPAM C	66	FALSE	51	134.92	132.94	1.98	2020-07-01	2010-07-01				51079028501
FFSU	XX	51079	285	1	2010	4	DIAZEPAM C	44.01	FALSE	24	50.96	50.96	0	2020-10-01	2010-10-01				51079028501
MCOU	XX	409	3213	2	2010	4	DIAZEPAM I		TRUE					2020-10-01	2010-10-01				409321302
MCOU	XX	409	1273	5	2010	4	DIAZEPAM I		TRUE					2020-10-01	2010-10-01				409127305
MCOU	XX	409	3213	12	2010	2	DIAZEPAM I	214	FALSE	15	207.98	207.98	0	2020-04-01	2010-04-01				409321312
MCOU	XX	409	3213	12	2010	4	DIAZEPAM I	149	FALSE	23	139.55	133.28	6.27	2020-10-01	2010-10-01				409321312
FFSU	XX	51552	1025	4	2010	2	DIAZEPAM P		TRUE					2020-04-01	2010-04-01				51552102504
FFSU	XX	51552	1025	4	2010	3	DIAZEPAM P		TRUE					2020-07-01	2010-07-01				51552102504
FFSU	XX	51552	1025	5	2010	1	DIAZEPAM P		TRUE					2020-01-01	2010-01-01				51552102505
FFSU	XX	51552	1025	5	2010	4	DIAZEPAM P		TRUE					2020-10-01	2010-10-01				51552102505
MCOU	XX	93	6137	32	2010	4	DIAZEPAM R	77	FALSE	52	16495.3	16288.7	206.63	2020-10-01	2010-10-01				93613732
MCOU	XX	93	6139	32	2010	3	DIAZEPAM R		TRUE					2020-07-01	2010-07-01				93613932
MCOU	XX	93	6137	32	2010	3	DIAZEPAM R		TRUE					2020-07-01	2010-07-01				93613732
MCOU	XX	93	6138	32	2010	3	DIAZEPAM R	94	FALSE	71	29508.7	29508.7	0	2020-07-01	2010-07-01				93613832
FFSU	XX	228	2052	50	2010	3	DIAZEPAM T		TRUE					2020-07-01	2010-07-01				228205250
FFSU	XX	228	2053	50	2010	2	DIAZEPAM T		TRUE					2020-04-01	2010-04-01				228205350
MCOU	XX	555	363	2	2010	1	DIAZEPAM T		TRUE					2020-01-01	2010-01-01				555036302
MCOU	XX	555	164	2	2010	1	DIAZEPAM T		TRUE					2020-01-01	2010-01-01				555016402
MCOU	XX	555	163	2	2010	1	DIAZEPAM T		TRUE					2020-01-01	2010-01-01				555016302
MCOU	XX	591	5621	5	2010	1	DIAZEPAM T		TRUE					2020-01-01	2010-01-01				591562105
MCOU	XX	555	363	5	2010	1	DIAZEPAM T	689	FALSE	17	65.04	62.04	3	2020-01-01	2010-01-01				555036305
MCOU	XX	172	3927	70	2010	1	DIAZEPAM T	18085	FALSE	305	1748.49	1748.49	0	2020-01-01	2010-01-01				172392770
MCOU	XX	555	164	5	2010	1	DIAZEPAM T	1078	FALSE	16	98.38	98.38	0	2020-01-01	2010-01-01				555016405
MCOU	XX	591	5619	10	2010	1	DIAZEPAM T	8893	FALSE	158	914.87	911.87	3	2020-01-01	2010-01-01				591561910
MCOU	XX	591	5619	1	2010	1	DIAZEPAM T	1072	FALSE	33	119.17	104.17	15	2020-01-01	2010-01-01				591561901
MCOU	XX	591	5619	5	2010	1	DIAZEPAM T	2998	FALSE	57	231.04	221.04	10	2020-01-01	2010-01-01				591561905
MCOU	XX	172	3927	60	2010	1	DIAZEPAM T	5969	FALSE	91	497.79	489.79	8	2020-01-01	2010-01-01				172392760
MCOU	XX	172	3926	70	2010	1	DIAZEPAM T	11867	FALSE	225	1136.8	1119.8	17	2020-01-01	2010-01-01				172392670
MCOU	XX	172	3926	60	2010	1	DIAZEPAM T	4158	FALSE	90	315.78	289.78	26	2020-01-01	2010-01-01				172392660
MCOU	XX	591	5620	5	2010	1	DIAZEPAM T	5651	FALSE	90	515.97	515.97	0	2020-01-01	2010-01-01				591562005
MCOU	XX	591	5620	10	2010	1	DIAZEPAM T	10651	FALSE	163	1096.93	1096.93	0	2020-01-01	2010-01-01				591562010
FFSU	XX	51552	1025	2	2010	4	DIAZEPAM U		TRUE					2020-10-01	2010-10-01				51552102502
FFSU	XX	51552	1025	2	2010	3	DIAZEPAM U		TRUE					2020-07-01	2010-07-01				51552102502
FFSU	XX	51552	1025	4	2010	4	DIAZEPAM U		TRUE					2020-10-01	2010-10-01				51552102504
FFSU	XX	51552	1025	2	2010	1	DIAZEPAM U		TRUE					2020-01-01	2010-01-01				51552102502
FFSU	XX	51552	1025	4	2010	1	DIAZEPAM U	7.95	FALSE	12	130.13	130.13	0	2020-01-01	2010-01-01				51552102504
FFSU	XX	51552	1025	2	2010	2	DIAZEPAM U	3.31	FALSE	13	31.36	24.36	7	2020-04-01	2010-04-01				51552102502
FFSU	XX	591	5620	1	2010	2	DIAZEPMAN	693753	FALSE	11438	84269.3	80199.8	4069.57	2020-04-01	2010-04-01				591562001
MCOU	XX	591	5620	1	2010	3	DIAZEPMAN	98211	FALSE	1785	19343	19183.5	159.46	2020-07-01	2010-07-01				591562001
FFSU	XX	591	5620	1	2010	1	DIAZEPMAN	674152	FALSE	11147	82516.7	78607	3909.7	2020-01-01	2010-01-01				591562001
MCOU	XX	591	5620	1	2010	4	DIAZEPMAN	60612	FALSE	1149	11215.6	11030.7	184.87	2020-10-01	2010-10-01				591562001
FFSU	XX	591	5620	1	2010	3	DIAZEPMAN	943570	FALSE	15306	110985	107706	3278.5	2020-07-01	2010-07-01				591562001
FFSU	XX	591	5620	1	2010	4	DIAZEPMAN	764751	FALSE	12529	90843.2	86793.3	4049.93	2020-10-01	2010-10-01				591562001
MCOU	XX	591	5620	1	2010	2	DIAZEPMAN	46089	FALSE	868	5023.82	4948.85	74.97	2020-04-01	2010-04-01				591562001
MCOU	XX	591	5620	1	2010	1	DIAZEPMAN	2162	FALSE	34	177.57	177.57	0	2020-01-01	2010-01-01				591562001
FFSU	XX	38779	324	4	2010	4	DIAZOXIDE		TRUE					2020-10-01	2010-10-01				38779032404
FFSU	XX	38779	324	4	2010	1	DIAZOXIDE		TRUE					2020-01-01	2010-01-01				38779032404
FFSU	XX	38779	324	4	2010	3	DIAZOXIDE		TRUE					2020-07-01	2010-07-01				38779032404
MCOU	XX	24385	517	34	2010	1	DIBROMM CO		TRUE					2020-01-01	2010-01-01				24385051734
MCOU	XX	24385	519	26	2010	1	DIBROMM CO		TRUE					2020-01-01	2010-01-01				24385051926
MCOU	XX	24385	517	26	2010	3	DIBROMM CO	44470	FALSE	325	1742.85	1742.85	0	2020-07-01	2010-07-01				24385051726
MCOU	XX	24385	517	26	2010	2	DIBROMM CO	24944	FALSE	183	1021.63	1021.63	0	2020-04-01	2010-04-01				24385051726
FFSU	XX	24385	517	26	2010	1	DIBROMM CO	73816	FALSE	440	4444.03	4444.03	0	2020-01-01	2010-01-01				24385051726
MCOU	XX	24385	517	34	2010	3	DIBROMM CO	3384	FALSE	18	105.22	105.22	0	2020-07-01	2010-07-01				24385051734
MCOU	XX	24385	519	26	2010	3	DIBROMM CO	12203	FALSE	86	502.96	502.96	0	2020-07-01	2010-07-01				24385051926
MCOU	XX	24385	517	34	2010	2	DIBROMM CO	7304	FALSE	30	216.4	216.4	0	2020-04-01	2010-04-01				24385051734
MCOU	XX	24385	517	34	2010	4	DIBROMM CO	11930	FALSE	75	336.95	336.95	0	2020-10-01	2010-10-01				24385051734
FFSU	XX	24385	517	34	2010	1	DIBROMM CO	18621	FALSE	91	913.09	913.09	0	2020-01-01	2010-01-01				24385051734
MCOU	XX	24385	519	26	2010	4	DIBROMM CO	27784	FALSE	202	1110.89	1110.89	0	2020-10-01	2010-10-01				24385051926
MCOU	XX	24385	517	26	2010	4	DIBROMM CO	60503	FALSE	444	2400.08	2400.08	0	2020-10-01	2010-10-01				24385051726
FFSU	XX	24385	519	26	2010	1	DIBROMM CO	65768	FALSE	427	4210.79	4210.79	0	2020-01-01	2010-01-01				24385051926
FFSU	XX	24385	519	26	2010	3	DIBROMM CO	29538	FALSE	199	1797.49	1797.49	0	2020-07-01	2010-07-01				24385051926
FFSU	XX	24385	517	34	2010	3	DIBROMM CO	8016	FALSE	40	343.47	343.47	0	2020-07-01	2010-07-01				24385051734
FFSU	XX	24385	517	34	2010	4	DIBROMM CO	12370	FALSE	54	456.01	456.01	0	2020-10-01	2010-10-01				24385051734
FFSU	XX	24385	519	26	2010	4	DIBROMM CO	41292	FALSE	270	2207.27	2207.27	0	2020-10-01	2010-10-01				24385051926
FFSU	XX	24385	517	34	2010	2	DIBROMM CO	12491	FALSE	61	528.58	528.58	0	2020-04-01	2010-04-01				24385051734
FFSU	XX	24385	517	26	2010	3	DIBROMM CO	50209	FALSE	272	2613.64	2613.64	0	2020-07-01	2010-07-01				24385051726
FFSU	XX	24385	519	26	2010	2	DIBROMM CO	42114	FALSE	286	2652.91	2652.91	0	2020-04-01	2010-04-01				24385051926
FFSU	XX	24385	517	26	2010	4	DIBROMM CO	71067	FALSE	426	3763.55	3763.55	0	2020-10-01	2010-10-01				24385051726
FFSU	XX	24385	517	26	2010	2	DIBROMM CO	93391	FALSE	497	4823.66	4823.66	0	2020-04-01	2010-04-01				24385051726
MCOU	XX	24385	519	26	2010	2	DIBROMM CO	6946	FALSE	52	286.08	286.08	0	2020-04-01	2010-04-01				24385051926
MCOU	XX	24385	517	26	2010	1	DIBROMM CO	2212	FALSE	19	96.11	96.11	0	2020-01-01	2010-01-01				24385051726
MCOU	XX	36800	906	34	2010	4	DIBROMM PE		TRUE					2020-10-01	2010-10-01				36800090634
FFSU	XX	168	46	31	2010	1	DIBUCAINE	6217.61	FALSE	259	2569.44	2533.44	36	2020-01-01	2010-01-01				168004631
FFSU	XX	168	46	31	2010	4	DIBUCAINE	7672.89	FALSE	363	3611.21	3602.71	8.5	2020-10-01	2010-10-01				168004631
FFSU	XX	168	46	31	2010	3	DIBUCAINE	8285.14	FALSE	374	3542.08	3495.19	46.89	2020-07-01	2010-07-01				168004631
FFSU	XX	168	46	31	2010	2	DIBUCAINE	7382.31	FALSE	305	3103.52	3055.66	47.86	2020-04-01	2010-04-01				168004631
MCOU	XX	168	46	31	2010	4	DIBUCAINE		TRUE					2020-10-01	2010-10-01				168004631
MCOU	XX	168	46	31	2010	3	DIBUCAINE		TRUE					2020-07-01	2010-07-01				168004631
MCOU	XX	45802	50	3	2010	1	DIBUCAINE		TRUE					2020-01-01	2010-01-01				45802005003
MCOU	XX	168	46	31	2010	2	DIBUCAINE	540	FALSE	18	52.4	52.4	0	2020-04-01	2010-04-01				168004631
FFSU	XX	45802	50	3	2010	4	DIBUCANE O	7321.69	FALSE	298	3238.71	3237.71	1	2020-10-01	2010-10-01				45802005003
FFSU	XX	45802	50	3	2010	1	DIBUCANE O	6577.42	FALSE	254	2523.65	2467.28	56.37	2020-01-01	2010-01-01				45802005003
FFSU	XX	45802	50	3	2010	2	DIBUCANE O	12474.9	FALSE	357	3925.82	3877.82	48	2020-04-01	2010-04-01				45802005003
MCOU	XX	45802	50	3	2010	3	DIBUCANE O	506.4	FALSE	15	68.55	68.55	0	2020-07-01	2010-07-01				45802005003
MCOU	XX	45802	50	3	2010	2	DIBUCANE O	562	FALSE	16	70.56	70.56	0	2020-04-01	2010-04-01				45802005003
FFSU	XX	45802	50	3	2010	3	DIBUCANE O	8116.27	FALSE	328	3828.45	3781.65	46.8	2020-07-01	2010-07-01				45802005003
MCOU	XX	45802	50	3	2010	4	DIBUCANE O	504	FALSE	16	66.24	66.24	0	2020-10-01	2010-10-01				45802005003
FFSU	XX	38779	1236	6	2010	1	DIBUTYL SQ		TRUE					2020-01-01	2010-01-01				38779123606
FFSU	XX	74	3741	13	2010	4	DICAL-D TA		TRUE					2020-10-01	2010-10-01				74374113
MCOU	XX	11528	100	16	2010	2	DICEL		TRUE					2020-04-01	2010-04-01				11528010016
FFSU	XX	11528	101	2	2010	4	DICEL		TRUE					2020-10-01	2010-10-01				11528010102
MCOU	XX	11528	100	16	2010	3	DICEL		TRUE					2020-07-01	2010-07-01				11528010016
MCOU	XX	11528	107	4	2010	4	DICEL CD		TRUE					2020-10-01	2010-10-01				11528010704
MCOU	XX	11528	107	16	2010	4	DICEL CD		TRUE					2020-10-01	2010-10-01				11528010716
FFSU	XX	11528	107	16	2010	3	DICEL CD		TRUE					2020-07-01	2010-07-01				11528010716
MCOU	XX	11528	107	4	2010	3	DICEL CD		TRUE					2020-07-01	2010-07-01				11528010704
FFSU	XX	11528	107	4	2010	3	DICEL CD	34044	FALSE	273	7233.63	7233.63	0	2020-07-01	2010-07-01				11528010704
FFSU	XX	11528	107	4	2010	4	DICEL CD L	613453	FALSE	4851	142423	142423	0	2020-10-01	2010-10-01				11528010704
FFSU	XX	11528	107	16	2010	4	DICEL CD L	243995	FALSE	1777	55968.1	55968.1	0	2020-10-01	2010-10-01				11528010716
FFSU	XX	11528	105	16	2010	2	DICEL DM	3.77687e+06	FALSE	29114	1.4845e+06	1.48047e+06	4037.66	2020-04-01	2010-04-01				11528010516
MCOU	XX	11528	105	16	2010	3	DICEL DM		TRUE					2020-07-01	2010-07-01				11528010516
MCOU	XX	11528	105	16	2010	4	DICEL DM		TRUE					2020-10-01	2010-10-01				11528010516
MCOU	XX	11528	105	16	2010	2	DICEL DM		TRUE					2020-04-01	2010-04-01				11528010516
FFSU	XX	11528	106	2	2010	4	DICEL DM C		TRUE					2020-10-01	2010-10-01				11528010602
FFSU	XX	11528	105	16	2010	1	DICEL DM S	6.5266e+06	FALSE	50360	2.56097e+06	2.55431e+06	6658.22	2020-01-01	2010-01-01				11528010516
FFSU	XX	11528	105	16	2010	3	DICEL DM S	2.68176e+06	FALSE	21062	1.05395e+06	1.05114e+06	2813.97	2020-07-01	2010-07-01				11528010516
FFSU	XX	11528	105	16	2010	4	DICEL DM S	1.55521e+06	FALSE	12712	611733	609723	2010.17	2020-10-01	2010-10-01				11528010516
FFSU	XX	11528	100	16	2010	2	DICEL SUSP	891013	FALSE	6516	302283	300418	1865.5	2020-04-01	2010-04-01				11528010016
FFSU	XX	11528	100	16	2010	3	DICEL SUSP	433047	FALSE	3162	147208	146149	1058.62	2020-07-01	2010-07-01				11528010016
FFSU	XX	11528	100	16	2010	4	DICEL SUSP	140694	FALSE	1025	47276.8	46922	354.84	2020-10-01	2010-10-01				11528010016
FFSU	XX	11528	100	16	2010	1	DICEL SUSP	1.7329e+06	FALSE	12561	584428	580592	3835.95	2020-01-01	2010-01-01				11528010016
MCOU	XX	24208	457	25	2010	4	DICLOFENAC	301.83	FALSE	104	2741.88	2706.28	35.6	2020-10-01	2010-10-01				24208045725
FFSU	XX	51552	482	5	2010	1	DICLOFENAC		TRUE					2020-01-01	2010-01-01				51552048205
MCOU	XX	781	1381	1	2010	4	DICLOFENAC	8629	FALSE	245	6846.13	6777.89	68.24	2020-10-01	2010-10-01				781138101
FFSU	XX	781	1789	5	2010	4	DICLOFENAC	90924	FALSE	1650	43694.8	42291.3	1403.4	2020-10-01	2010-10-01				781178905
MCOU	XX	16571	101	25	2010	4	DICLOFENAC	164.6	FALSE	60	894.73	889.78	4.95	2020-10-01	2010-10-01				16571010125
FFSU	XX	591	338	1	2010	2	DICLOFENAC	593208	FALSE	10732	266458	261831	4627.18	2020-04-01	2010-04-01				591033801
FFSU	XX	591	339	1	2010	1	DICLOFENAC	1119618	FALSE	21219	585610	574394	11215.9	2020-01-01	2010-01-01				591033901
FFSU	XX	781	5017	1	2010	3	DICLOFENAC	279432	FALSE	5595	88258.3	86209.7	2048.62	2020-07-01	2010-07-01				781501701
MCOU	XX	378	355	1	2010	3	DICLOFENAC	5173	FALSE	149	3436.32	3436.32	0	2020-07-01	2010-07-01				378035501
FFSU	XX	591	339	1	2010	3	DICLOFENAC	1416624	FALSE	27025	743691	732929	10762.1	2020-07-01	2010-07-01				591033901
MCOU	XX	16571	101	50	2010	3	DICLOFENAC	1377.5	FALSE	276	6515.51	6505.01	10.5	2020-07-01	2010-07-01				16571010150
FFSU	XX	378	2474	1	2010	2	DICLOFENAC	212781	FALSE	4031	71162.4	70127.1	1035.3	2020-04-01	2010-04-01				378247401
FFSU	XX	228	2717	11	2010	2	DICLOFENAC	102803	FALSE	2859	137773	136189	1584.35	2020-04-01	2010-04-01				228271711
MCOU	XX	378	6281	10	2010	4	DICLOFENAC	1660	FALSE	32	767.9	767.9	0	2020-10-01	2010-10-01				378628110
MCOU	XX	781	1789	10	2010	4	DICLOFENAC	43117	FALSE	781	15946.7	15880.7	66	2020-10-01	2010-10-01				781178910
MCOU	XX	228	2551	11	2010	3	DICLOFENAC	25370	FALSE	443	11903.8	11821.8	82	2020-07-01	2010-07-01				228255111
FFSU	XX	781	1787	1	2010	4	DICLOFENAC	477985	FALSE	8468	211986	208463	3523	2020-10-01	2010-10-01				781178701
FFSU	XX	781	1789	10	2010	2	DICLOFENAC	69583	FALSE	1276	32741.5	32282	459.48	2020-04-01	2010-04-01				781178910
FFSU	XX	781	1789	1	2010	2	DICLOFENAC	1424544	FALSE	26093	549517	536477	13040.1	2020-04-01	2010-04-01				781178901
FFSU	XX	591	339	1	2010	4	DICLOFENAC	1.43697e+06	FALSE	27140	737251	725126	12124.1	2020-10-01	2010-10-01				591033901
FFSU	XX	591	676	1	2010	4	DICLOFENAC	49676	FALSE	1399	61067	60579.4	487.63	2020-10-01	2010-10-01				591067601
FFSU	XX	781	1789	1	2010	1	DICLOFENAC	1274488	FALSE	23194	491724	481412	10311.2	2020-01-01	2010-01-01				781178901
FFSU	XX	591	338	1	2010	4	DICLOFENAC	680893	FALSE	12311	323381	319008	4373.57	2020-10-01	2010-10-01				591033801
FFSU	XX	591	676	1	2010	1	DICLOFENAC	50524	FALSE	1392	70005.4	69465	540.41	2020-01-01	2010-01-01				591067601
FFSU	XX	781	1789	60	2010	2	DICLOFENAC	17695	FALSE	331	7629.85	7544.75	85.1	2020-04-01	2010-04-01				781178960
MCOU	XX	61314	14	5	2010	3	DICLOFENAC	240	FALSE	50	984.55	984.55	0	2020-07-01	2010-07-01				61314001405
MCOU	XX	781	1785	1	2010	3	DICLOFENAC	9156	FALSE	149	8547.5	8506.61	40.89	2020-07-01	2010-07-01				781178501
MCOU	XX	781	1789	5	2010	4	DICLOFENAC	21599	FALSE	429	8865.74	8828.74	37	2020-10-01	2010-10-01				781178905
FFSU	XX	591	676	1	2010	3	DICLOFENAC	53567	FALSE	1496	68312	67673.1	638.92	2020-07-01	2010-07-01				591067601
FFSU	XX	378	2474	1	2010	3	DICLOFENAC	214486	FALSE	4158	69254.9	68187.9	1066.97	2020-07-01	2010-07-01				378247401
FFSU	XX	781	1787	60	2010	3	DICLOFENAC	27734	FALSE	497	11954.3	11811.9	142.34	2020-07-01	2010-07-01				781178760
FFSU	XX	378	2474	1	2010	1	DICLOFENAC	185420	FALSE	3495	62580.1	60708.4	1871.65	2020-01-01	2010-01-01				378247401
FFSU	XX	781	5017	1	2010	4	DICLOFENAC	301399	FALSE	5787	90476.4	88254.9	2221.43	2020-10-01	2010-10-01				781501701
FFSU	XX	591	338	1	2010	3	DICLOFENAC	576326	FALSE	10579	260808	257048	3759.72	2020-07-01	2010-07-01				591033801
FFSU	XX	781	5017	1	2010	2	DICLOFENAC	258569	FALSE	4977	85670.4	83534.1	2136.3	2020-04-01	2010-04-01				781501701
FFSU	XX	16571	201	10	2010	3	DICLOFENAC	233429	FALSE	4266	123028	121292	1736.44	2020-07-01	2010-07-01				16571020110
MCOU	XX	781	1789	5	2010	3	DICLOFENAC	21432	FALSE	422	8631.66	8597.66	34	2020-07-01	2010-07-01				781178905
FFSU	XX	781	1789	10	2010	4	DICLOFENAC	104626	FALSE	1875	45480.7	44128.3	1352.38	2020-10-01	2010-10-01				781178910
MCOU	XX	781	1787	60	2010	3	DICLOFENAC	7538	FALSE	142	3196.94	3170.94	26	2020-07-01	2010-07-01				781178760
MCOU	XX	781	1789	10	2010	3	DICLOFENAC	46393	FALSE	837	17395.5	17336.5	59	2020-07-01	2010-07-01				781178910
MCOU	XX	781	1789	60	2010	4	DICLOFENAC	8744	FALSE	168	3531.47	3487.97	43.5	2020-10-01	2010-10-01				781178960
MCOU	XX	781	1787	60	2010	4	DICLOFENAC	8194	FALSE	152	3453.25	3423.25	30	2020-10-01	2010-10-01				781178760
MCOU	XX	781	1381	1	2010	3	DICLOFENAC	7403	FALSE	205	5646.99	5580.09	66.9	2020-07-01	2010-07-01				781138101
MCOU	XX	61314	14	5	2010	4	DICLOFENAC	286	FALSE	56	1171.09	1165.59	5.5	2020-10-01	2010-10-01				61314001405
FFSU	XX	781	1789	10	2010	1	DICLOFENAC	76216	FALSE	1340	37052.4	35463.2	1589.19	2020-01-01	2010-01-01				781178910
MCOU	XX	781	1785	1	2010	4	DICLOFENAC	8268	FALSE	144	8251.2	8241.2	10	2020-10-01	2010-10-01				781178501
MCOU	XX	16571	201	11	2010	4	DICLOFENAC	53670	FALSE	1012	26835.4	26511.6	323.83	2020-10-01	2010-10-01				16571020111
MCOU	XX	16571	101	50	2010	4	DICLOFENAC	1362.5	FALSE	266	6310.99	6275.49	35.5	2020-10-01	2010-10-01				16571010150
MCOU	XX	228	2717	11	2010	4	DICLOFENAC	30819	FALSE	957	28517.7	28445.8	71.95	2020-10-01	2010-10-01				228271711
FFSU	XX	38779	1698	8	2010	3	DICLOFENAC		TRUE					2020-07-01	2010-07-01				38779169808
MCOU	XX	781	1787	60	2010	1	DICLOFENAC		TRUE					2020-01-01	2010-01-01				781178760
FFSU	XX	378	6280	10	2010	3	DICLOFENAC		TRUE					2020-07-01	2010-07-01				378628010
MCOU	XX	68084	333	11	2010	2	DICLOFENAC		TRUE					2020-04-01	2010-04-01				68084033311
MCOU	XX	781	1785	1	2010	1	DICLOFENAC	603	FALSE	11	648.01	648.01	0	2020-01-01	2010-01-01				781178501
MCOU	XX	51079	224	20	2010	3	DICLOFENAC		TRUE					2020-07-01	2010-07-01				51079022420
FFSU	XX	50111	547	4	2010	3	DICLOFENAC		TRUE					2020-07-01	2010-07-01				50111054704
MCOU	XX	591	339	1	2010	4	DICLOFENAC	487810	FALSE	9250	246765	245682	1082.34	2020-10-01	2010-10-01				591033901
MCOU	XX	51079	224	20	2010	4	DICLOFENAC		TRUE					2020-10-01	2010-10-01				51079022420
FFSU	XX	50111	547	4	2010	4	DICLOFENAC		TRUE					2020-10-01	2010-10-01				50111054704
FFSU	XX	51079	224	20	2010	3	DICLOFENAC		TRUE					2020-07-01	2010-07-01				51079022420
MCOU	XX	50111	546	1	2010	4	DICLOFENAC		TRUE					2020-10-01	2010-10-01				50111054601
MCOU	XX	54	4221	25	2010	3	DICLOFENAC		TRUE					2020-07-01	2010-07-01				54422125
MCOU	XX	228	2551	11	2010	2	DICLOFENAC	22218	FALSE	407	10818.6	10006.2	812.35	2020-04-01	2010-04-01				228255111
FFSU	XX	24208	457	25	2010	3	DICLOFENAC	596	FALSE	228	3827.52	3503.34	324.18	2020-07-01	2010-07-01				24208045725
MCOU	XX	50111	547	3	2010	2	DICLOFENAC		TRUE					2020-04-01	2010-04-01				50111054703
MCOU	XX	228	2551	6	2010	1	DICLOFENAC		TRUE					2020-01-01	2010-01-01				228255106
FFSU	XX	228	2743	11	2010	4	DICLOFENAC		TRUE					2020-10-01	2010-10-01				228274311
MCOU	XX	781	5017	1	2010	2	DICLOFENAC	33798	FALSE	666	13335.9	13289.2	46.65	2020-04-01	2010-04-01				781501701
MCOU	XX	591	338	10	2010	3	DICLOFENAC	6234	FALSE	129	3106.24	3103.24	3	2020-07-01	2010-07-01				591033810
MCOU	XX	61314	14	25	2010	2	DICLOFENAC		TRUE					2020-04-01	2010-04-01				61314001425
MCOU	XX	38779	1698	4	2010	4	DICLOFENAC		TRUE					2020-10-01	2010-10-01				38779169804
FFSU	XX	68084	333	1	2010	3	DICLOFENAC		TRUE					2020-07-01	2010-07-01				68084033301
FFSU	XX	68084	333	1	2010	2	DICLOFENAC		TRUE					2020-04-01	2010-04-01				68084033301
MCOU	XX	93	948	5	2010	4	DICLOFENAC		TRUE					2020-10-01	2010-10-01				93094805
FFSU	XX	228	2551	11	2010	3	DICLOFENAC	89316	FALSE	1634	44774.4	43260.6	1513.85	2020-07-01	2010-07-01				228255111
FFSU	XX	50111	547	1	2010	4	DICLOFENAC		TRUE					2020-10-01	2010-10-01				50111054701
MCOU	XX	50111	547	1	2010	3	DICLOFENAC		TRUE					2020-07-01	2010-07-01				50111054701
MCOU	XX	50111	546	2	2010	2	DICLOFENAC		TRUE					2020-04-01	2010-04-01				50111054602
MCOU	XX	68084	333	11	2010	4	DICLOFENAC		TRUE					2020-10-01	2010-10-01				68084033311
MCOU	XX	54	4221	25	2010	4	DICLOFENAC		TRUE					2020-10-01	2010-10-01				54422125
MCOU	XX	591	338	10	2010	1	DICLOFENAC		TRUE					2020-01-01	2010-01-01				591033810
FFSU	XX	228	2743	11	2010	3	DICLOFENAC		TRUE					2020-07-01	2010-07-01				228274311
MCOU	XX	781	1381	1	2010	1	DICLOFENAC		TRUE					2020-01-01	2010-01-01				781138101
MCOU	XX	17478	892	25	2010	2	DICLOFENAC		TRUE					2020-04-01	2010-04-01				17478089225
FFSU	XX	228	2744	11	2010	3	DICLOFENAC		TRUE					2020-07-01	2010-07-01				228274411
MCOU	XX	93	948	5	2010	1	DICLOFENAC		TRUE					2020-01-01	2010-01-01				93094805
FFSU	XX	378	6281	1	2010	2	DICLOFENAC		TRUE					2020-04-01	2010-04-01				378628101
FFSU	XX	38779	1698	8	2010	2	DICLOFENAC		TRUE					2020-04-01	2010-04-01				38779169808
FFSU	XX	51552	482	4	2010	3	DICLOFENAC		TRUE					2020-07-01	2010-07-01				51552048204
FFSU	XX	228	2743	11	2010	2	DICLOFENAC		TRUE					2020-04-01	2010-04-01				228274311
MCOU	XX	50111	547	4	2010	3	DICLOFENAC		TRUE					2020-07-01	2010-07-01				50111054704
FFSU	XX	17478	892	25	2010	2	DICLOFENAC		TRUE					2020-04-01	2010-04-01				17478089225
FFSU	XX	17478	892	10	2010	2	DICLOFENAC		TRUE					2020-04-01	2010-04-01				17478089210
MCOU	XX	378	355	1	2010	1	DICLOFENAC		TRUE					2020-01-01	2010-01-01				378035501
MCOU	XX	781	1789	60	2010	1	DICLOFENAC		TRUE					2020-01-01	2010-01-01				781178960
FFSU	XX	38779	1698	4	2010	1	DICLOFENAC		TRUE					2020-01-01	2010-01-01				38779169804
FFSU	XX	50111	546	2	2010	1	DICLOFENAC		TRUE					2020-01-01	2010-01-01				50111054602
FFSU	XX	38779	1698	8	2010	4	DICLOFENAC		TRUE					2020-10-01	2010-10-01				38779169808
FFSU	XX	378	6280	1	2010	2	DICLOFENAC		TRUE					2020-04-01	2010-04-01				378628001
FFSU	XX	51552	482	5	2010	3	DICLOFENAC		TRUE					2020-07-01	2010-07-01				51552048205
FFSU	XX	50111	546	2	2010	4	DICLOFENAC		TRUE					2020-10-01	2010-10-01				50111054602
FFSU	XX	50111	547	3	2010	1	DICLOFENAC		TRUE					2020-01-01	2010-01-01				50111054703
MCOU	XX	228	2550	6	2010	1	DICLOFENAC		TRUE					2020-01-01	2010-01-01				228255006
MCOU	XX	17478	892	10	2010	2	DICLOFENAC		TRUE					2020-04-01	2010-04-01				17478089210
FFSU	XX	50111	546	2	2010	2	DICLOFENAC		TRUE					2020-04-01	2010-04-01				50111054602
MCOU	XX	50111	546	2	2010	4	DICLOFENAC		TRUE					2020-10-01	2010-10-01				50111054602
FFSU	XX	50111	546	4	2010	4	DICLOFENAC		TRUE					2020-10-01	2010-10-01				50111054604
FFSU	XX	68084	333	1	2010	4	DICLOFENAC		TRUE					2020-10-01	2010-10-01				68084033301
FFSU	XX	51552	482	4	2010	2	DICLOFENAC		TRUE					2020-04-01	2010-04-01				51552048204
FFSU	XX	50111	547	3	2010	2	DICLOFENAC		TRUE					2020-04-01	2010-04-01				50111054703
MCOU	XX	17478	892	10	2010	3	DICLOFENAC		TRUE					2020-07-01	2010-07-01				17478089210
FFSU	XX	50111	547	1	2010	3	DICLOFENAC		TRUE					2020-07-01	2010-07-01				50111054701
FFSU	XX	17478	892	25	2010	1	DICLOFENAC		TRUE					2020-01-01	2010-01-01				17478089225
FFSU	XX	38779	1698	5	2010	1	DICLOFENAC		TRUE					2020-01-01	2010-01-01				38779169805
FFSU	XX	51079	224	20	2010	4	DICLOFENAC		TRUE					2020-10-01	2010-10-01				51079022420
FFSU	XX	228	2744	96	2010	2	DICLOFENAC		TRUE					2020-04-01	2010-04-01				228274496
FFSU	XX	38779	1698	4	2010	4	DICLOFENAC		TRUE					2020-10-01	2010-10-01				38779169804
MCOU	XX	61314	14	25	2010	3	DICLOFENAC		TRUE					2020-07-01	2010-07-01				61314001425
MCOU	XX	50111	547	1	2010	4	DICLOFENAC		TRUE					2020-10-01	2010-10-01				50111054701
MCOU	XX	228	2550	96	2010	1	DICLOFENAC		TRUE					2020-01-01	2010-01-01				228255096
FFSU	XX	228	2743	11	2010	1	DICLOFENAC		TRUE					2020-01-01	2010-01-01				228274311
FFSU	XX	50111	547	2	2010	3	DICLOFENAC		TRUE					2020-07-01	2010-07-01				50111054702
FFSU	XX	17478	892	25	2010	3	DICLOFENAC		TRUE					2020-07-01	2010-07-01				17478089225
FFSU	XX	50111	547	4	2010	1	DICLOFENAC		TRUE					2020-01-01	2010-01-01				50111054704
FFSU	XX	50111	547	1	2010	2	DICLOFENAC		TRUE					2020-04-01	2010-04-01				50111054701
MCOU	XX	17478	892	10	2010	4	DICLOFENAC		TRUE					2020-10-01	2010-10-01				17478089210
FFSU	XX	378	6280	10	2010	2	DICLOFENAC		TRUE					2020-04-01	2010-04-01				378628010
MCOU	XX	93	948	5	2010	3	DICLOFENAC		TRUE					2020-07-01	2010-07-01				93094805
MCOU	XX	38779	1698	5	2010	2	DICLOFENAC		TRUE					2020-04-01	2010-04-01				38779169805
FFSU	XX	378	6280	10	2010	4	DICLOFENAC		TRUE					2020-10-01	2010-10-01				378628010
FFSU	XX	51552	482	6	2010	4	DICLOFENAC		TRUE					2020-10-01	2010-10-01				51552048206
MCOU	XX	50111	547	1	2010	1	DICLOFENAC		TRUE					2020-01-01	2010-01-01				50111054701
MCOU	XX	38779	1698	4	2010	3	DICLOFENAC		TRUE					2020-07-01	2010-07-01				38779169804
MCOU	XX	50111	546	4	2010	4	DICLOFENAC		TRUE					2020-10-01	2010-10-01				50111054604
FFSU	XX	61442	102	1	2010	4	DICLOFENAC		TRUE					2020-10-01	2010-10-01				61442010201
MCOU	XX	378	2474	1	2010	1	DICLOFENAC	3421	FALSE	77	1381.78	1380.78	1	2020-01-01	2010-01-01				378247401
MCOU	XX	16571	201	6	2010	1	DICLOFENAC		TRUE					2020-01-01	2010-01-01				16571020106
MCOU	XX	50111	546	1	2010	1	DICLOFENAC		TRUE					2020-01-01	2010-01-01				50111054601
MCOU	XX	378	6280	10	2010	3	DICLOFENAC		TRUE					2020-07-01	2010-07-01				378628010
FFSU	XX	17478	892	10	2010	4	DICLOFENAC		TRUE					2020-10-01	2010-10-01				17478089210
FFSU	XX	50111	546	4	2010	2	DICLOFENAC		TRUE					2020-04-01	2010-04-01				50111054604
MCOU	XX	93	948	5	2010	2	DICLOFENAC		TRUE					2020-04-01	2010-04-01				93094805
MCOU	XX	17478	892	25	2010	3	DICLOFENAC		TRUE					2020-07-01	2010-07-01				17478089225
MCOU	XX	51079	466	20	2010	4	DICLOFENAC		TRUE					2020-10-01	2010-10-01				51079046620
FFSU	XX	17478	892	25	2010	4	DICLOFENAC		TRUE					2020-10-01	2010-10-01				17478089225
FFSU	XX	51079	466	20	2010	3	DICLOFENAC		TRUE					2020-07-01	2010-07-01				51079046620
MCOU	XX	24208	457	25	2010	1	DICLOFENAC		TRUE					2020-01-01	2010-01-01				24208045725
FFSU	XX	51552	482	5	2010	2	DICLOFENAC		TRUE					2020-04-01	2010-04-01				51552048205
FFSU	XX	51552	482	6	2010	1	DICLOFENAC		TRUE					2020-01-01	2010-01-01				51552048206
FFSU	XX	50111	546	2	2010	3	DICLOFENAC		TRUE					2020-07-01	2010-07-01				50111054602
MCOU	XX	591	676	1	2010	2	DICLOFENAC	7477	FALSE	236	6844.58	6824.08	20.5	2020-04-01	2010-04-01				591067601
MCOU	XX	17478	892	25	2010	4	DICLOFENAC		TRUE					2020-10-01	2010-10-01				17478089225
FFSU	XX	50111	547	3	2010	4	DICLOFENAC		TRUE					2020-10-01	2010-10-01				50111054703
FFSU	XX	50111	547	3	2010	3	DICLOFENAC		TRUE					2020-07-01	2010-07-01				50111054703
MCOU	XX	17478	892	25	2010	1	DICLOFENAC		TRUE					2020-01-01	2010-01-01				17478089225
FFSU	XX	51552	482	6	2010	3	DICLOFENAC		TRUE					2020-07-01	2010-07-01				51552048206
MCOU	XX	50111	546	4	2010	2	DICLOFENAC		TRUE					2020-04-01	2010-04-01				50111054604
MCOU	XX	17478	892	10	2010	1	DICLOFENAC		TRUE					2020-01-01	2010-01-01				17478089210
FFSU	XX	228	2551	11	2010	1	DICLOFENAC	93864	FALSE	1712	47461.7	45787.5	1674.21	2020-01-01	2010-01-01				228255111
MCOU	XX	781	1785	1	2010	2	DICLOFENAC	6270	FALSE	113	6089.76	6079.76	10	2020-04-01	2010-04-01				781178501
FFSU	XX	17478	892	10	2010	3	DICLOFENAC	80	FALSE	16	348.94	340.94	8	2020-07-01	2010-07-01				17478089210
FFSU	XX	50111	546	1	2010	2	DICLOFENAC	1599	FALSE	27	737.59	736.59	1	2020-04-01	2010-04-01				50111054601
FFSU	XX	60505	135	0	2010	4	DICLOFENAC	3980	FALSE	70	1176.27	1150.27	26	2020-10-01	2010-10-01				60505013500
FFSU	XX	24208	457	5	2010	4	DICLOFENAC	4880.5	FALSE	949	16735.8	15943.5	792.27	2020-10-01	2010-10-01				24208045705
FFSU	XX	16571	201	11	2010	4	DICLOFENAC	156007	FALSE	2831	84223.3	83296	927.33	2020-10-01	2010-10-01				16571020111
FFSU	XX	781	1787	10	2010	4	DICLOFENAC	7469	FALSE	143	3836.15	3822.79	13.36	2020-10-01	2010-10-01				781178710
FFSU	XX	781	1789	5	2010	2	DICLOFENAC	65253	FALSE	1166	31918.8	30794.1	1124.66	2020-04-01	2010-04-01				781178905
MCOU	XX	228	2717	11	2010	2	DICLOFENAC	24474	FALSE	759	22832.2	22824.7	7.5	2020-04-01	2010-04-01				228271711
FFSU	XX	781	1787	10	2010	2	DICLOFENAC	3428	FALSE	60	1956.81	1948.81	8	2020-04-01	2010-04-01				781178710
FFSU	XX	16571	201	6	2010	2	DICLOFENAC	7962	FALSE	148	4517.62	4498.17	19.45	2020-04-01	2010-04-01				16571020106
FFSU	XX	16571	101	25	2010	4	DICLOFENAC	346.6	FALSE	123	1798.87	1663.81	135.06	2020-10-01	2010-10-01				16571010125
FFSU	XX	781	1381	1	2010	1	DICLOFENAC	61919	FALSE	1705	89807.2	89207.4	599.81	2020-01-01	2010-01-01				781138101
MCOU	XX	228	2550	6	2010	3	DICLOFENAC	9004	FALSE	217	3966.78	3965.78	1	2020-07-01	2010-07-01				228255006
FFSU	XX	93	1041	1	2010	2	DICLOFENAC	64499	FALSE	1829	82348.6	81465.9	882.74	2020-04-01	2010-04-01				93104101
FFSU	XX	591	338	10	2010	4	DICLOFENAC	36060	FALSE	626	18070.4	17980.4	90	2020-10-01	2010-10-01				591033810
MCOU	XX	16571	201	11	2010	3	DICLOFENAC	43613	FALSE	803	21034.8	20851.5	183.38	2020-07-01	2010-07-01				16571020111
FFSU	XX	781	1789	60	2010	3	DICLOFENAC	22669	FALSE	404	9838.5	9715.31	123.19	2020-07-01	2010-07-01				781178960
FFSU	XX	228	2550	11	2010	3	DICLOFENAC	40433	FALSE	700	17326.3	16889.1	437.22	2020-07-01	2010-07-01				228255011
MCOU	XX	378	355	1	2010	4	DICLOFENAC	4754	FALSE	142	3336.11	3317.11	19	2020-10-01	2010-10-01				378035501
FFSU	XX	60505	135	0	2010	3	DICLOFENAC	5049	FALSE	92	1598.38	1532.38	66	2020-07-01	2010-07-01				60505013500
FFSU	XX	61314	14	5	2010	2	DICLOFENAC	663	FALSE	130	3250.05	3216.65	33.4	2020-04-01	2010-04-01				61314001405
FFSU	XX	61314	14	25	2010	4	DICLOFENAC	265	FALSE	91	1307	1213.82	93.18	2020-10-01	2010-10-01				61314001425
FFSU	XX	228	2717	11	2010	1	DICLOFENAC	91115	FALSE	2524	121911	120531	1380.26	2020-01-01	2010-01-01				228271711
FFSU	XX	781	1789	60	2010	4	DICLOFENAC	24272	FALSE	445	10798.7	10626.9	171.85	2020-10-01	2010-10-01				781178960
FFSU	XX	16571	201	10	2010	4	DICLOFENAC	268404	FALSE	4914	138263	136217	2045.73	2020-10-01	2010-10-01				16571020110
FFSU	XX	51552	482	4	2010	4	DICLOFENAC	128.5	FALSE	17	2908.57	2866.57	42	2020-10-01	2010-10-01				51552048204
FFSU	XX	591	338	10	2010	2	DICLOFENAC	26187	FALSE	443	12503.7	12485.7	18	2020-04-01	2010-04-01				591033810
MCOU	XX	50111	546	1	2010	2	DICLOFENAC	644	FALSE	12	276.65	275.65	1	2020-04-01	2010-04-01				50111054601
FFSU	XX	61314	14	5	2010	4	DICLOFENAC	1095	FALSE	217	4929.76	4432.53	497.23	2020-10-01	2010-10-01				61314001405
FFSU	XX	228	2550	11	2010	4	DICLOFENAC	67402	FALSE	1166	30542.2	29676	866.14	2020-10-01	2010-10-01				228255011
FFSU	XX	16571	201	6	2010	1	DICLOFENAC	2364	FALSE	44	1143.58	1135.58	8	2020-01-01	2010-01-01				16571020106
MCOU	XX	781	1789	60	2010	3	DICLOFENAC	9392	FALSE	174	3590.8	3570.3	20.5	2020-07-01	2010-07-01				781178960
FFSU	XX	378	6280	1	2010	4	DICLOFENAC	9386	FALSE	157	4480.96	4459.96	21	2020-10-01	2010-10-01				378628001
FFSU	XX	50111	547	1	2010	1	DICLOFENAC	872	FALSE	18	476.59	473.59	3	2020-01-01	2010-01-01				50111054701
FFSU	XX	781	1789	5	2010	3	DICLOFENAC	70629	FALSE	1268	35152.7	33980.4	1172.3	2020-07-01	2010-07-01				781178905
MCOU	XX	781	1787	10	2010	2	DICLOFENAC	1867	FALSE	35	1177.04	1172.04	5	2020-04-01	2010-04-01				781178710
MCOU	XX	61314	14	25	2010	4	DICLOFENAC	47.5	FALSE	17	246.48	246.48	0	2020-10-01	2010-10-01				61314001425
MCOU	XX	16571	101	25	2010	3	DICLOFENAC	921	FALSE	37	466.54	466.54	0	2020-07-01	2010-07-01				16571010125
FFSU	XX	60505	135	0	2010	2	DICLOFENAC	8143	FALSE	151	2874.89	2805.53	69.36	2020-04-01	2010-04-01				60505013500
FFSU	XX	16571	101	50	2010	4	DICLOFENAC	4592.5	FALSE	883	20163.4	19365.7	797.73	2020-10-01	2010-10-01				16571010150
FFSU	XX	16571	201	11	2010	2	DICLOFENAC	117223	FALSE	2142	63481.8	63006	475.88	2020-04-01	2010-04-01				16571020111
FFSU	XX	51552	482	4	2010	1	DICLOFENAC	90	FALSE	12	129.7	129.7	0	2020-01-01	2010-01-01				51552048204
MCOU	XX	591	676	1	2010	4	DICLOFENAC	6321	FALSE	190	5525.3	5504.64	20.66	2020-10-01	2010-10-01				591067601
MCOU	XX	228	2550	96	2010	3	DICLOFENAC	1922	FALSE	40	948.22	944.22	4	2020-07-01	2010-07-01				228255096
FFSU	XX	16571	201	50	2010	2	DICLOFENAC	12401	FALSE	231	6906.48	6870.36	36.12	2020-04-01	2010-04-01				16571020150
MCOU	XX	16571	101	25	2010	2	DICLOFENAC	36.08	FALSE	15	186.02	180.02	6	2020-04-01	2010-04-01				16571010125
FFSU	XX	61314	14	25	2010	2	DICLOFENAC	121	FALSE	45	721.05	709.37	11.68	2020-04-01	2010-04-01				61314001425
MCOU	XX	591	338	10	2010	2	DICLOFENAC	4642	FALSE	87	2018.9	2018.9	0	2020-04-01	2010-04-01				591033810
FFSU	XX	61314	14	5	2010	1	DICLOFENAC	684	FALSE	133	3319.88	3018.95	300.93	2020-01-01	2010-01-01				61314001405
MCOU	XX	16571	201	50	2010	2	DICLOFENAC	1736	FALSE	31	969.89	969.89	0	2020-04-01	2010-04-01				16571020150
FFSU	XX	591	338	10	2010	1	DICLOFENAC	21677	FALSE	351	10557.1	10519.1	38.01	2020-01-01	2010-01-01				591033810
FFSU	XX	16571	201	6	2010	4	DICLOFENAC	12672	FALSE	231	6847.7	6774.7	73	2020-10-01	2010-10-01				16571020106
MCOU	XX	93	948	1	2010	2	DICLOFENAC	12267	FALSE	231	4876.44	4848.44	28	2020-04-01	2010-04-01				93094801
FFSU	XX	16571	101	50	2010	3	DICLOFENAC	3952.5	FALSE	773	17815.7	17273.4	542.29	2020-07-01	2010-07-01				16571010150
FFSU	XX	378	6281	10	2010	3	DICLOFENAC	820	FALSE	15	367.11	367.11	0	2020-07-01	2010-07-01				378628110
MCOU	XX	16571	201	6	2010	3	DICLOFENAC	2429	FALSE	47	1236.45	1227.45	9	2020-07-01	2010-07-01				16571020106
FFSU	XX	228	2550	96	2010	3	DICLOFENAC	12687	FALSE	213	5955.32	5896.32	59	2020-07-01	2010-07-01				228255096
MCOU	XX	591	676	1	2010	1	DICLOFENAC	944	FALSE	26	942.26	939.26	3	2020-01-01	2010-01-01				591067601
FFSU	XX	93	948	5	2010	2	DICLOFENAC	7748	FALSE	147	2949.29	2932.29	17	2020-04-01	2010-04-01				93094805
FFSU	XX	378	2474	1	2010	4	DICLOFENAC	220144	FALSE	4280	68586.8	67126.4	1460.43	2020-10-01	2010-10-01				378247401
FFSU	XX	93	1041	1	2010	4	DICLOFENAC	68236	FALSE	1994	73065.2	72390.8	674.48	2020-10-01	2010-10-01				93104101
FFSU	XX	16571	201	10	2010	1	DICLOFENAC	182549	FALSE	3355	94964.3	93411.5	1552.76	2020-01-01	2010-01-01				16571020110
MCOU	XX	781	1787	10	2010	4	DICLOFENAC	2661	FALSE	52	1381.27	1378.27	3	2020-10-01	2010-10-01				781178710
FFSU	XX	228	2551	6	2010	1	DICLOFENAC	12764	FALSE	247	6502.64	6417.64	85	2020-01-01	2010-01-01				228255106
MCOU	XX	591	676	1	2010	3	DICLOFENAC	5613	FALSE	182	5204.81	5176.81	28	2020-07-01	2010-07-01				591067601
MCOU	XX	378	6281	1	2010	4	DICLOFENAC	8432	FALSE	162	4553.18	4549.18	4	2020-10-01	2010-10-01				378628101
FFSU	XX	93	948	1	2010	1	DICLOFENAC	97880	FALSE	1693	32862.6	32148.7	713.92	2020-01-01	2010-01-01				93094801
MCOU	XX	378	6280	1	2010	4	DICLOFENAC	2140	FALSE	36	932.14	927.64	4.5	2020-10-01	2010-10-01				378628001
FFSU	XX	591	339	60	2010	1	DICLOFENAC	590379	FALSE	11053	297968	291727	6241.11	2020-01-01	2010-01-01				591033960
FFSU	XX	228	2550	96	2010	2	DICLOFENAC	11005	FALSE	181	5192.1	5162.1	30	2020-04-01	2010-04-01				228255096
FFSU	XX	378	355	1	2010	1	DICLOFENAC	40729	FALSE	1106	62377.7	62119.7	257.95	2020-01-01	2010-01-01				378035501
MCOU	XX	93	1041	1	2010	2	DICLOFENAC	12021	FALSE	331	10371.6	10262.9	108.74	2020-04-01	2010-04-01				93104101
FFSU	XX	228	2550	11	2010	2	DICLOFENAC	40998	FALSE	719	17872.4	17231.9	640.53	2020-04-01	2010-04-01				228255011
FFSU	XX	228	2550	96	2010	4	DICLOFENAC	16844	FALSE	290	7736.57	7667.5	69.07	2020-10-01	2010-10-01				228255096
FFSU	XX	228	2550	96	2010	1	DICLOFENAC	8657	FALSE	139	3576.51	3513.43	63.08	2020-01-01	2010-01-01				228255096
FFSU	XX	16571	101	50	2010	2	DICLOFENAC	2913.5	FALSE	574	14366.3	13942.1	424.27	2020-04-01	2010-04-01				16571010150
FFSU	XX	24208	457	5	2010	3	DICLOFENAC	4615	FALSE	891	16667.8	15904.3	763.48	2020-07-01	2010-07-01				24208045705
MCOU	XX	228	2550	96	2010	4	DICLOFENAC	3994	FALSE	77	1919.05	1914.05	5	2020-10-01	2010-10-01				228255096
MCOU	XX	60505	135	0	2010	3	DICLOFENAC	1499	FALSE	23	477.15	468.15	9	2020-07-01	2010-07-01				60505013500
FFSU	XX	24208	457	5	2010	2	DICLOFENAC	4308.5	FALSE	829	23060.6	22796.5	264.07	2020-04-01	2010-04-01				24208045705
FFSU	XX	591	338	10	2010	3	DICLOFENAC	28935	FALSE	494	13411.5	13322.1	89.4	2020-07-01	2010-07-01				591033810
FFSU	XX	378	355	1	2010	3	DICLOFENAC	36521.8	FALSE	1058	53799.7	53593.6	206.04	2020-07-01	2010-07-01				378035501
FFSU	XX	93	948	1	2010	3	DICLOFENAC	114484	FALSE	2001	35247.3	34652.9	594.44	2020-07-01	2010-07-01				93094801
FFSU	XX	228	2551	6	2010	3	DICLOFENAC	15981	FALSE	286	8374.26	8296.87	77.39	2020-07-01	2010-07-01				228255106
FFSU	XX	781	1787	60	2010	1	DICLOFENAC	17344	FALSE	314	7236.75	7091.16	145.59	2020-01-01	2010-01-01				781178760
MCOU	XX	93	948	1	2010	1	DICLOFENAC	887	FALSE	15	474.94	471.94	3	2020-01-01	2010-01-01				93094801
FFSU	XX	24208	457	5	2010	1	DICLOFENAC	4101.5	FALSE	779	19287.3	18449.5	837.81	2020-01-01	2010-01-01				24208045705
FFSU	XX	16571	201	50	2010	1	DICLOFENAC	3882	FALSE	73	2125.87	2105.87	20	2020-01-01	2010-01-01				16571020150
MCOU	XX	228	2551	6	2010	4	DICLOFENAC	2560	FALSE	48	1419.63	1415.63	4	2020-10-01	2010-10-01				228255106
FFSU	XX	781	1789	60	2010	1	DICLOFENAC	13743	FALSE	253	6067.59	5933.41	134.18	2020-01-01	2010-01-01				781178960
MCOU	XX	60505	135	0	2010	4	DICLOFENAC	792	FALSE	16	237.59	237.59	0	2020-10-01	2010-10-01				60505013500
MCOU	XX	16571	101	50	2010	1	DICLOFENAC	65	FALSE	12	384.73	384.73	0	2020-01-01	2010-01-01				16571010150
MCOU	XX	93	948	1	2010	3	DICLOFENAC	14542	FALSE	270	5724.8	5699.8	25	2020-07-01	2010-07-01				93094801
MCOU	XX	378	2474	1	2010	4	DICLOFENAC	42091	FALSE	851	13719.4	13691.4	28	2020-10-01	2010-10-01				378247401
MCOU	XX	781	1787	60	2010	2	DICLOFENAC	5972	FALSE	110	2742.57	2724.57	18	2020-04-01	2010-04-01				781178760
FFSU	XX	781	1789	5	2010	1	DICLOFENAC	63795	FALSE	1117	32302.3	31062.2	1240.07	2020-01-01	2010-01-01				781178905
FFSU	XX	60505	135	0	2010	1	DICLOFENAC	14694	FALSE	256	4796.79	4632.15	164.64	2020-01-01	2010-01-01				60505013500
FFSU	XX	781	5017	1	2010	1	DICLOFENAC	226489	FALSE	4331	76843.7	75291.9	1551.77	2020-01-01	2010-01-01				781501701
FFSU	XX	228	2551	6	2010	4	DICLOFENAC	15051	FALSE	285	7731.67	7654.76	76.91	2020-10-01	2010-10-01				228255106
FFSU	XX	378	6281	1	2010	3	DICLOFENAC	1064	FALSE	19	522.57	516.57	6	2020-07-01	2010-07-01				378628101
FFSU	XX	781	1785	1	2010	2	DICLOFENAC	28695	FALSE	483	29404	29047.3	356.67	2020-04-01	2010-04-01				781178501
FFSU	XX	781	1787	10	2010	1	DICLOFENAC	2153	FALSE	39	856.7	823.7	33	2020-01-01	2010-01-01				781178710
FFSU	XX	228	2717	11	2010	4	DICLOFENAC	102210	FALSE	2927	110682	109249	1433.04	2020-10-01	2010-10-01				228271711
MCOU	XX	228	2717	11	2010	3	DICLOFENAC	30526	FALSE	945	28586.4	28526.1	60.32	2020-07-01	2010-07-01				228271711
MCOU	XX	93	948	1	2010	4	DICLOFENAC	16283	FALSE	298	5896.37	5863.37	33	2020-10-01	2010-10-01				93094801
FFSU	XX	228	2550	6	2010	2	DICLOFENAC	8328	FALSE	149	3649.24	3602.61	46.63	2020-04-01	2010-04-01				228255006
FFSU	XX	781	1785	1	2010	1	DICLOFENAC	19343	FALSE	331	19302.5	19132.3	170.21	2020-01-01	2010-01-01				781178501
MCOU	XX	781	5017	1	2010	1	DICLOFENAC	2287.06	FALSE	45	1001.19	997.19	4	2020-01-01	2010-01-01				781501701
FFSU	XX	50111	546	1	2010	4	DICLOFENAC	770	FALSE	14	374.28	374.28	0	2020-10-01	2010-10-01				50111054601
FFSU	XX	93	948	5	2010	3	DICLOFENAC	8592	FALSE	150	2724.28	2691.89	32.39	2020-07-01	2010-07-01				93094805
FFSU	XX	16571	101	25	2010	1	DICLOFENAC	165	FALSE	56	922.7	908.7	14	2020-01-01	2010-01-01				16571010125
FFSU	XX	61314	14	25	2010	3	DICLOFENAC	143	FALSE	52	774.15	733.15	41	2020-07-01	2010-07-01				61314001425
MCOU	XX	16571	201	10	2010	4	DICLOFENAC	68097	FALSE	1249	34480.4	34216.2	264.2	2020-10-01	2010-10-01				16571020110
FFSU	XX	378	6281	1	2010	4	DICLOFENAC	28665	FALSE	522	15081.5	14809.7	271.83	2020-10-01	2010-10-01				378628101
MCOU	XX	16571	201	50	2010	4	DICLOFENAC	3908	FALSE	68	1859.91	1819.08	40.83	2020-10-01	2010-10-01				16571020150
MCOU	XX	378	2474	1	2010	3	DICLOFENAC	48501	FALSE	990	16952.4	15935	1017.39	2020-07-01	2010-07-01				378247401
FFSU	XX	16571	101	25	2010	2	DICLOFENAC	172.58	FALSE	64	1157.12	970.7	186.42	2020-04-01	2010-04-01				16571010125
FFSU	XX	16571	201	11	2010	3	DICLOFENAC	130975	FALSE	2421	71405.2	70797.8	607.38	2020-07-01	2010-07-01				16571020111
FFSU	XX	228	2550	6	2010	4	DICLOFENAC	12688	FALSE	213	5548.96	5491.96	57	2020-10-01	2010-10-01				228255006
MCOU	XX	228	2551	6	2010	3	DICLOFENAC	4095	FALSE	74	2010.43	2008.43	2	2020-07-01	2010-07-01				228255106
MCOU	XX	60505	135	0	2010	2	DICLOFENAC	1789	FALSE	35	668.32	667.32	1	2020-04-01	2010-04-01				60505013500
FFSU	XX	16571	201	11	2010	1	DICLOFENAC	70516	FALSE	1314	35885.9	35530.9	354.94	2020-01-01	2010-01-01				16571020111
FFSU	XX	93	948	5	2010	4	DICLOFENAC	9208	FALSE	171	3009.09	2981.01	28.08	2020-10-01	2010-10-01				93094805
FFSU	XX	51079	466	20	2010	4	DICLOFENAC	1109	FALSE	24	482.49	459.49	23	2020-10-01	2010-10-01				51079046620
FFSU	XX	781	1381	1	2010	3	DICLOFENAC	71231	FALSE	2010	96945.4	96163.9	781.5	2020-07-01	2010-07-01				781138101
FFSU	XX	16571	101	25	2010	3	DICLOFENAC	1094	FALSE	98	1379.37	1266.45	112.92	2020-07-01	2010-07-01				16571010125
FFSU	XX	61314	14	5	2010	3	DICLOFENAC	970	FALSE	190	4530.06	4272.96	257.1	2020-07-01	2010-07-01				61314001405
MCOU	XX	781	1787	10	2010	3	DICLOFENAC	2434	FALSE	48	1664.59	1660.59	4	2020-07-01	2010-07-01				781178710
MCOU	XX	228	2551	11	2010	4	DICLOFENAC	25738	FALSE	463	35124.8	35024.8	100	2020-10-01	2010-10-01				228255111
FFSU	XX	50111	546	1	2010	1	DICLOFENAC	3203	FALSE	49	1218.55	1213.55	5	2020-01-01	2010-01-01				50111054601
FFSU	XX	16571	201	10	2010	2	DICLOFENAC	207124	FALSE	3823	109504	108170	1334.3	2020-04-01	2010-04-01				16571020110
MCOU	XX	16571	201	50	2010	3	DICLOFENAC	2520	FALSE	43	1347.71	1347.71	0	2020-07-01	2010-07-01				16571020150
FFSU	XX	16571	101	50	2010	1	DICLOFENAC	1710	FALSE	324	8414.29	8202.43	211.86	2020-01-01	2010-01-01				16571010150
FFSU	XX	781	1787	10	2010	3	DICLOFENAC	6642	FALSE	116	3810.38	3789.38	21	2020-07-01	2010-07-01				781178710
MCOU	XX	228	2550	6	2010	4	DICLOFENAC	7154	FALSE	151	3453.7	3445.7	8	2020-10-01	2010-10-01				228255006
MCOU	XX	93	1041	1	2010	4	DICLOFENAC	12756	FALSE	373	10087.2	9993.62	93.6	2020-10-01	2010-10-01				93104101
MCOU	XX	16571	201	6	2010	4	DICLOFENAC	2330	FALSE	44	1139.86	1129.86	10	2020-10-01	2010-10-01				16571020106
MCOU	XX	781	1789	60	2010	2	DICLOFENAC	5592	FALSE	103	2588.06	2575.06	13	2020-04-01	2010-04-01				781178960
FFSU	XX	781	1787	60	2010	4	DICLOFENAC	26770	FALSE	480	11189.2	10983	206.28	2020-10-01	2010-10-01				781178760
FFSU	XX	93	1041	1	2010	1	DICLOFENAC	57192	FALSE	1636	73822.7	72954.2	868.52	2020-01-01	2010-01-01				93104101
FFSU	XX	93	1041	1	2010	3	DICLOFENAC	66192	FALSE	1892	74724.9	73866.7	858.2	2020-07-01	2010-07-01				93104101
MCOU	XX	93	1041	1	2010	1	DICLOFENAC	1016	FALSE	32	932.16	930.16	2	2020-01-01	2010-01-01				93104101
FFSU	XX	61314	14	25	2010	1	DICLOFENAC	114	FALSE	35	663.81	652.81	11	2020-01-01	2010-01-01				61314001425
MCOU	XX	50111	547	1	2010	2	DICLOFENAC	760	FALSE	15	346.41	346.41	0	2020-04-01	2010-04-01				50111054701
MCOU	XX	228	2551	6	2010	2	DICLOFENAC	4264	FALSE	79	2056.25	2044.25	12	2020-04-01	2010-04-01				228255106
FFSU	XX	228	2551	6	2010	2	DICLOFENAC	15253	FALSE	283	8024.34	7934.16	90.18	2020-04-01	2010-04-01				228255106
FFSU	XX	781	1381	1	2010	2	DICLOFENAC	65444	FALSE	1829	98065.4	97667.4	397.93	2020-04-01	2010-04-01				781138101
FFSU	XX	93	948	5	2010	1	DICLOFENAC	3153	FALSE	63	1271.07	1256.07	15	2020-01-01	2010-01-01				93094805
MCOU	XX	16571	201	6	2010	2	DICLOFENAC	855	FALSE	18	397.04	396.04	1	2020-04-01	2010-04-01				16571020106
FFSU	XX	228	2550	11	2010	1	DICLOFENAC	36047	FALSE	642	14728.8	14247.7	481.12	2020-01-01	2010-01-01				228255011
MCOU	XX	781	1789	5	2010	2	DICLOFENAC	17347	FALSE	335	7818.59	7777.59	41	2020-04-01	2010-04-01				781178905
FFSU	XX	93	948	1	2010	4	DICLOFENAC	111741	FALSE	1981	33558.8	33050.9	507.94	2020-10-01	2010-10-01				93094801
FFSU	XX	16571	201	6	2010	3	DICLOFENAC	11656.7	FALSE	213	6344.16	6286.16	58	2020-07-01	2010-07-01				16571020106
FFSU	XX	16571	201	50	2010	3	DICLOFENAC	16975	FALSE	324	9655.13	9544.57	110.56	2020-07-01	2010-07-01				16571020150
FFSU	XX	378	6281	10	2010	4	DICLOFENAC	7664	FALSE	138	3850.26	3812.8	37.46	2020-10-01	2010-10-01				378628110
MCOU	XX	93	1041	1	2010	3	DICLOFENAC	14292	FALSE	408	11502.5	11439.2	63.35	2020-07-01	2010-07-01				93104101
MCOU	XX	50111	546	1	2010	3	DICLOFENAC	850	FALSE	17	388.01	385.01	3	2020-07-01	2010-07-01				50111054601
FFSU	XX	50111	546	1	2010	3	DICLOFENAC	1142	FALSE	22	512.08	509.08	3	2020-07-01	2010-07-01				50111054601
FFSU	XX	228	2550	6	2010	1	DICLOFENAC	6013	FALSE	106	2333.88	2304.88	29	2020-01-01	2010-01-01				228255006
MCOU	XX	16571	201	10	2010	3	DICLOFENAC	70708	FALSE	1300	35870.4	35701.3	169.12	2020-07-01	2010-07-01				16571020110
FFSU	XX	16571	201	50	2010	4	DICLOFENAC	21517	FALSE	400	12229.1	12084.3	144.83	2020-10-01	2010-10-01				16571020150
FFSU	XX	378	6280	1	2010	3	DICLOFENAC	600	FALSE	13	234.44	234.44	0	2020-07-01	2010-07-01				378628001
FFSU	XX	17478	892	10	2010	1	DICLOFENAC	55	FALSE	11	264.52	260.52	4	2020-01-01	2010-01-01				17478089210
MCOU	XX	228	2550	96	2010	2	DICLOFENAC	1590	FALSE	28	793.11	793.11	0	2020-04-01	2010-04-01				228255096
FFSU	XX	93	948	1	2010	2	DICLOFENAC	104224	FALSE	1802	34236.5	33593.8	642.7	2020-04-01	2010-04-01				93094801
MCOU	XX	228	2550	11	2010	2	DICLOFENAC	7812	FALSE	135	3297.76	3284.76	13	2020-04-01	2010-04-01				228255011
MCOU	XX	228	2550	11	2010	3	DICLOFENAC	7998	FALSE	142	3408.19	3393.19	15	2020-07-01	2010-07-01				228255011
FFSU	XX	781	1787	60	2010	2	DICLOFENAC	21098	FALSE	365	8972.14	8857.17	114.97	2020-04-01	2010-04-01				781178760
FFSU	XX	591	676	1	2010	2	DICLOFENAC	50518	FALSE	1397	76231.9	75739.8	492.07	2020-04-01	2010-04-01				591067601
FFSU	XX	228	2717	11	2010	3	DICLOFENAC	105659	FALSE	2990	121731	120328	1402.81	2020-07-01	2010-07-01				228271711
FFSU	XX	591	339	60	2010	2	DICLOFENAC	701067	FALSE	13181	351940	343262	8677.25	2020-04-01	2010-04-01				591033960
MCOU	XX	228	2550	11	2010	4	DICLOFENAC	16360	FALSE	299	10551.9	10502.4	49.5	2020-10-01	2010-10-01				228255011
MCOU	XX	781	5017	1	2010	4	DICLOFENAC	53407	FALSE	1026	19543.5	18989.5	553.97	2020-10-01	2010-10-01				781501701
FFSU	XX	228	2550	6	2010	3	DICLOFENAC	8858	FALSE	167	3727.6	3657.87	69.73	2020-07-01	2010-07-01				228255006
MCOU	XX	24208	457	5	2010	3	DICLOFENAC	2386	FALSE	428	6577.01	6518.93	58.08	2020-07-01	2010-07-01				24208045705
MCOU	XX	781	1381	1	2010	2	DICLOFENAC	5700	FALSE	151	4250.78	4235.78	15	2020-04-01	2010-04-01				781138101
MCOU	XX	591	338	1	2010	4	DICLOFENAC	221821	FALSE	4092	113451	112770	681.16	2020-10-01	2010-10-01				591033801
MCOU	XX	781	1789	1	2010	1	DICLOFENAC	23006.1	FALSE	433	8222.91	8200.91	22	2020-01-01	2010-01-01				781178901
MCOU	XX	781	1787	1	2010	3	DICLOFENAC	210805	FALSE	3824	92481.3	91405.8	1075.47	2020-07-01	2010-07-01				781178701
MCOU	XX	24208	457	5	2010	1	DICLOFENAC	140	FALSE	28	375.81	374.81	1	2020-01-01	2010-01-01				24208045705
MCOU	XX	591	339	60	2010	1	DICLOFENAC	16358.3	FALSE	318	7793.33	7792.33	1	2020-01-01	2010-01-01				591033960
MCOU	XX	61314	14	5	2010	2	DICLOFENAC	135	FALSE	25	685.24	684.24	1	2020-04-01	2010-04-01				61314001405
MCOU	XX	24208	457	25	2010	2	DICLOFENAC	255.7	FALSE	91	5730.24	5727.24	3	2020-04-01	2010-04-01				24208045725
MCOU	XX	378	355	1	2010	2	DICLOFENAC	6055	FALSE	163	4476.99	4288.19	188.8	2020-04-01	2010-04-01				378035501
FFSU	XX	24208	457	25	2010	1	DICLOFENAC	529.5	FALSE	194	2939.78	2790.12	149.66	2020-01-01	2010-01-01				24208045725
MCOU	XX	591	338	1	2010	3	DICLOFENAC	212053	FALSE	3912	108783	108381	401.7	2020-07-01	2010-07-01				591033801
FFSU	XX	781	1789	1	2010	3	DICLOFENAC	1460367	FALSE	26802	546618	535282	11335.8	2020-07-01	2010-07-01				781178901
MCOU	XX	24208	457	5	2010	2	DICLOFENAC	2090	FALSE	379	5907.04	5888.54	18.5	2020-04-01	2010-04-01				24208045705
FFSU	XX	781	1785	1	2010	4	DICLOFENAC	35998	FALSE	564	38293.6	37833.9	459.77	2020-10-01	2010-10-01				781178501
MCOU	XX	781	1787	1	2010	2	DICLOFENAC	159936	FALSE	2868	72068.1	71709.8	358.33	2020-04-01	2010-04-01				781178701
MCOU	XX	781	1789	1	2010	3	DICLOFENAC	606979	FALSE	11360	201830	198832	2997.71	2020-07-01	2010-07-01				781178901
MCOU	XX	228	2551	96	2010	3	DICLOFENAC	25566	FALSE	450	12259.9	12192	67.89	2020-07-01	2010-07-01				228255196
MCOU	XX	228	2551	96	2010	2	DICLOFENAC	22266	FALSE	390	10575.2	10543.2	32	2020-04-01	2010-04-01				228255196
MCOU	XX	781	1789	1	2010	2	DICLOFENAC	461849	FALSE	8693	175233	172611	2621.95	2020-04-01	2010-04-01				781178901
MCOU	XX	591	338	1	2010	2	DICLOFENAC	174174	FALSE	3174	88211.2	87846.6	364.58	2020-04-01	2010-04-01				591033801
MCOU	XX	378	2474	1	2010	2	DICLOFENAC	40331	FALSE	820	15628	14918	709.99	2020-04-01	2010-04-01				378247401
FFSU	XX	24208	457	25	2010	2	DICLOFENAC	637.2	FALSE	241	6247.83	6174	73.83	2020-04-01	2010-04-01				24208045725
FFSU	XX	228	2551	96	2010	4	DICLOFENAC	85284	FALSE	1528	45555.9	44278.1	1277.81	2020-10-01	2010-10-01				228255196
MCOU	XX	781	1789	10	2010	1	DICLOFENAC	1610	FALSE	30	476.1	472.1	4	2020-01-01	2010-01-01				781178910
MCOU	XX	591	339	60	2010	2	DICLOFENAC	279749	FALSE	5300	128727	127986	741.73	2020-04-01	2010-04-01				591033960
FFSU	XX	781	1785	1	2010	3	DICLOFENAC	33524	FALSE	565	35486.9	34836.7	650.21	2020-07-01	2010-07-01				781178501
FFSU	XX	228	2551	96	2010	3	DICLOFENAC	69359	FALSE	1227	36989.2	35886.2	1103.01	2020-07-01	2010-07-01				228255196
MCOU	XX	591	339	60	2010	4	DICLOFENAC	322748	FALSE	6102	149704	149000	704.36	2020-10-01	2010-10-01				591033960
FFSU	XX	781	1787	1	2010	3	DICLOFENAC	547719	FALSE	9674	242824	238954	3869.72	2020-07-01	2010-07-01				781178701
FFSU	XX	591	339	60	2010	4	DICLOFENAC	717912	FALSE	13459	355344	349141	6203.26	2020-10-01	2010-10-01				591033960
MCOU	XX	228	2551	11	2010	1	DICLOFENAC	2340	FALSE	43	1048.53	1047.53	1	2020-01-01	2010-01-01				228255111
MCOU	XX	16571	201	10	2010	2	DICLOFENAC	59483	FALSE	1071	29984.7	29837.8	146.86	2020-04-01	2010-04-01				16571020110
MCOU	XX	781	5017	1	2010	3	DICLOFENAC	42624	FALSE	841	15973.3	15793.9	179.36	2020-07-01	2010-07-01				781501701
FFSU	XX	228	2551	96	2010	1	DICLOFENAC	59835	FALSE	1056	30796.7	29603.8	1192.84	2020-01-01	2010-01-01				228255196
MCOU	XX	228	2550	11	2010	1	DICLOFENAC	715	FALSE	13	345.05	345.05	0	2020-01-01	2010-01-01				228255011
MCOU	XX	228	2550	6	2010	2	DICLOFENAC	5120	FALSE	110	2287.22	2287.22	0	2020-04-01	2010-04-01				228255006
MCOU	XX	24208	457	5	2010	4	DICLOFENAC	2105.5	FALSE	380	5625.9	5611.4	14.5	2020-10-01	2010-10-01				24208045705
FFSU	XX	591	339	1	2010	2	DICLOFENAC	1363456	FALSE	26022	712483	698612	13871.5	2020-04-01	2010-04-01				591033901
MCOU	XX	781	1789	5	2010	1	DICLOFENAC	900	FALSE	19	398.52	398.52	0	2020-01-01	2010-01-01				781178905
MCOU	XX	591	338	1	2010	1	DICLOFENAC	11585	FALSE	217	5053.64	5043.54	10.1	2020-01-01	2010-01-01				591033801
MCOU	XX	16571	101	50	2010	2	DICLOFENAC	980.5	FALSE	191	4832.54	4813.54	19	2020-04-01	2010-04-01				16571010150
FFSU	XX	24208	457	25	2010	4	DICLOFENAC	869.17	FALSE	276	3917.13	3691.87	225.26	2020-10-01	2010-10-01				24208045725
MCOU	XX	781	1787	1	2010	4	DICLOFENAC	152690	FALSE	2765	65784.8	65374.8	410.02	2020-10-01	2010-10-01				781178701
MCOU	XX	16571	201	10	2010	1	DICLOFENAC	2930	FALSE	52	1361.06	1354.06	7	2020-01-01	2010-01-01				16571020110
MCOU	XX	591	339	1	2010	3	DICLOFENAC	511945	FALSE	9675	255774	254621	1152.48	2020-07-01	2010-07-01				591033901
MCOU	XX	591	339	60	2010	3	DICLOFENAC	347745	FALSE	6564	158519	157480	1038.24	2020-07-01	2010-07-01				591033960
FFSU	XX	781	1381	1	2010	4	DICLOFENAC	82957	FALSE	2298	111645	110553	1092.82	2020-10-01	2010-10-01				781138101
MCOU	XX	16571	201	11	2010	1	DICLOFENAC	2250.12	FALSE	42	1285.3	1283.8	1.5	2020-01-01	2010-01-01				16571020111
FFSU	XX	228	2551	11	2010	2	DICLOFENAC	88835	FALSE	1651	44059.6	42605.2	1454.37	2020-04-01	2010-04-01				228255111
MCOU	XX	228	2551	96	2010	1	DICLOFENAC	2910	FALSE	50	1309.53	1309.53	0	2020-01-01	2010-01-01				228255196
FFSU	XX	781	1789	10	2010	3	DICLOFENAC	83648	FALSE	1516	38509.7	37360.1	1149.55	2020-07-01	2010-07-01				781178910
FFSU	XX	378	355	1	2010	2	DICLOFENAC	42816	FALSE	1195	64036.4	63782.1	254.35	2020-04-01	2010-04-01				378035501
MCOU	XX	781	1789	10	2010	2	DICLOFENAC	30107	FALSE	538	11686.1	11641.1	45	2020-04-01	2010-04-01				781178910
MCOU	XX	228	2717	11	2010	1	DICLOFENAC	1145	FALSE	38	1249.04	1248.04	1	2020-01-01	2010-01-01				228271711
MCOU	XX	781	1789	1	2010	4	DICLOFENAC	503723	FALSE	9601	163242	162068	1173.4	2020-10-01	2010-10-01				781178901
MCOU	XX	228	2551	96	2010	4	DICLOFENAC	26764	FALSE	466	13262.9	13223.9	39	2020-10-01	2010-10-01				228255196
FFSU	XX	378	355	1	2010	4	DICLOFENAC	37219.5	FALSE	1087	53280.4	53078	202.38	2020-10-01	2010-10-01				378035501
MCOU	XX	591	339	1	2010	2	DICLOFENAC	418135	FALSE	7870	211596	210888	708.83	2020-04-01	2010-04-01				591033901
MCOU	XX	24208	457	25	2010	3	DICLOFENAC	341.67	FALSE	120	1340.98	1336.98	4	2020-07-01	2010-07-01				24208045725
FFSU	XX	228	2551	96	2010	2	DICLOFENAC	58035	FALSE	1025	30080.5	28979	1101.51	2020-04-01	2010-04-01				228255196
FFSU	XX	781	1787	1	2010	2	DICLOFENAC	523924	FALSE	9174	231325	226836	4489.51	2020-04-01	2010-04-01				781178701
FFSU	XX	781	1787	1	2010	1	DICLOFENAC	467604	FALSE	8092	207263	202975	4287.7	2020-01-01	2010-01-01				781178701
MCOU	XX	591	339	1	2010	1	DICLOFENAC	26569.1	FALSE	515	13313.6	13292.6	21	2020-01-01	2010-01-01				591033901
MCOU	XX	16571	201	11	2010	2	DICLOFENAC	28168	FALSE	524	13935.4	13914.4	21	2020-04-01	2010-04-01				16571020111
FFSU	XX	781	1789	1	2010	4	DICLOFENAC	1473260	FALSE	26922	540212	529433	10778.8	2020-10-01	2010-10-01				781178901
FFSU	XX	591	338	1	2010	1	DICLOFENAC	520128	FALSE	9229	233825	229708	4116.95	2020-01-01	2010-01-01				591033801
MCOU	XX	591	338	10	2010	4	DICLOFENAC	7704	FALSE	150	4464.81	4406.65	58.16	2020-10-01	2010-10-01				591033810
FFSU	XX	591	339	60	2010	3	DICLOFENAC	709052	FALSE	13379	355111	348679	6432.14	2020-07-01	2010-07-01				591033960
FFSU	XX	228	2551	11	2010	4	DICLOFENAC	79170	FALSE	1428	40093.9	38553.6	1540.32	2020-10-01	2010-10-01				228255111
MCOU	XX	781	1787	1	2010	1	DICLOFENAC	8162	FALSE	143	3541.43	3526.43	15	2020-01-01	2010-01-01				781178701
FFSU	XX	781	2248	1	2010	3	DICLOXACIL	20244	FALSE	423	8105.48	7647.51	457.97	2020-07-01	2010-07-01				781224801
MCOU	XX	781	2258	1	2010	4	DICLOXACIL	10276	FALSE	278	6485.68	6474.68	11	2020-10-01	2010-10-01				781225801
MCOU	XX	781	2248	1	2010	4	DICLOXACIL	3088	FALSE	78	1056.73	1035.73	21	2020-10-01	2010-10-01				781224801
MCOU	XX	781	2258	1	2010	3	DICLOXACIL	11161	FALSE	303	6956.76	6935.11	21.65	2020-07-01	2010-07-01				781225801
MCOU	XX	93	3125	1	2010	2	DICLOXACIL	39685.5	FALSE	1097	25307.2	25166.7	140.5	2020-04-01	2010-04-01				93312501
MCOU	XX	781	2248	1	2010	1	DICLOXACIL		TRUE					2020-01-01	2010-01-01				781224801
FFSU	XX	93	3123	1	2010	1	DICLOXACIL	63883	FALSE	1579	28480.5	27409.9	1070.56	2020-01-01	2010-01-01				93312301
FFSU	XX	781	2258	1	2010	2	DICLOXACIL	37821	FALSE	1060	28583.9	27779.2	804.75	2020-04-01	2010-04-01				781225801
FFSU	XX	781	2248	1	2010	1	DICLOXACIL	16840.3	FALSE	383	7027.04	6649.06	377.98	2020-01-01	2010-01-01				781224801
FFSU	XX	781	2248	1	2010	2	DICLOXACIL	17524.2	FALSE	366	7683.54	7549.02	134.52	2020-04-01	2010-04-01				781224801
FFSU	XX	781	2248	1	2010	4	DICLOXACIL	17003.4	FALSE	372	6877.95	6625.74	252.21	2020-10-01	2010-10-01				781224801
FFSU	XX	781	2258	1	2010	1	DICLOXACIL	30418	FALSE	846	21877.5	20884.6	992.87	2020-01-01	2010-01-01				781225801
MCOU	XX	93	3123	1	2010	4	DICLOXACIL	19571	FALSE	525	7340.43	7268.25	72.18	2020-10-01	2010-10-01				93312301
FFSU	XX	93	3123	1	2010	4	DICLOXACIL	68654	FALSE	1754	30222.1	29105.3	1116.73	2020-10-01	2010-10-01				93312301
FFSU	XX	781	2258	1	2010	4	DICLOXACIL	35265	FALSE	981	26816.8	25854.1	962.77	2020-10-01	2010-10-01				781225801
MCOU	XX	93	3123	1	2010	2	DICLOXACIL	16855	FALSE	428	6544.71	6453.58	91.13	2020-04-01	2010-04-01				93312301
MCOU	XX	781	2248	1	2010	2	DICLOXACIL	2182	FALSE	61	798.1	774.85	23.25	2020-04-01	2010-04-01				781224801
FFSU	XX	93	3125	1	2010	1	DICLOXACIL	132473	FALSE	3624	97529.9	94372	3157.9	2020-01-01	2010-01-01				93312501
FFSU	XX	93	3125	1	2010	2	DICLOXACIL	153922	FALSE	4232	112435	109028	3406.67	2020-04-01	2010-04-01				93312501
FFSU	XX	781	2258	1	2010	3	DICLOXACIL	38830	FALSE	1080	29501.9	28714.7	787.24	2020-07-01	2010-07-01				781225801
MCOU	XX	781	2258	1	2010	2	DICLOXACIL	8122	FALSE	226	5127.7	5123.7	4	2020-04-01	2010-04-01				781225801
MCOU	XX	781	2258	1	2010	1	DICLOXACIL	512	FALSE	14	328.13	324.13	4	2020-01-01	2010-01-01				781225801
MCOU	XX	93	3125	1	2010	1	DICLOXACIL	2489	FALSE	67	1374.86	1358.56	16.3	2020-01-01	2010-01-01				93312501
MCOU	XX	93	3123	1	2010	3	DICLOXACIL	22599	FALSE	580	12941.1	12717.9	223.24	2020-07-01	2010-07-01				93312301
MCOU	XX	781	2248	1	2010	3	DICLOXACIL	4314	FALSE	93	1464.93	1451.93	13	2020-07-01	2010-07-01				781224801
FFSU	XX	93	3125	1	2010	3	DICLOXACIL	172346	FALSE	4834	124687	120714	3973.04	2020-07-01	2010-07-01				93312501
MCOU	XX	93	3123	1	2010	1	DICLOXACIL	1379	FALSE	33	584.04	579.04	5	2020-01-01	2010-01-01				93312301
FFSU	XX	93	3123	1	2010	2	DICLOXACIL	75563	FALSE	1881	33577.5	32562.8	1014.68	2020-04-01	2010-04-01				93312301
FFSU	XX	93	3125	1	2010	4	DICLOXACIL	161373	FALSE	4455	116822	112988	3834.06	2020-10-01	2010-10-01				93312501
MCOU	XX	93	3125	1	2010	3	DICLOXACIL	53601	FALSE	1502	42132.8	41756.6	376.25	2020-07-01	2010-07-01				93312501
MCOU	XX	93	3125	1	2010	4	DICLOXACIL	46771	FALSE	1266	33839	33650.8	188.19	2020-10-01	2010-10-01				93312501
FFSU	XX	93	3123	1	2010	3	DICLOXACIL	80161	FALSE	2033	35419.7	34183.6	1236.11	2020-07-01	2010-07-01				93312301
FFSU	XX	591	339	5	2010	4	DICOFENAC	148890	FALSE	2671	81011.1	80122.7	888.46	2020-10-01	2010-10-01				591033905
MCOU	XX	591	339	5	2010	3	DICOFENAC	42881	FALSE	806	19453.6	19341.8	111.76	2020-07-01	2010-07-01				591033905
FFSU	XX	591	339	5	2010	1	DICOFENAC	141788	FALSE	2522	78310.8	77513.7	797.13	2020-01-01	2010-01-01				591033905
MCOU	XX	591	338	60	2010	4	DICOFENAC	92687	FALSE	1745	41618	41368.3	249.66	2020-10-01	2010-10-01				591033860
MCOU	XX	591	338	60	2010	2	DICOFENAC	80548	FALSE	1490	37136.9	36975.5	161.34	2020-04-01	2010-04-01				591033860
FFSU	XX	591	339	5	2010	3	DICOFENAC	138769	FALSE	2476	76141.7	75287.6	854.02	2020-07-01	2010-07-01				591033905
FFSU	XX	591	339	5	2010	2	DICOFENAC	132609	FALSE	2397	73026.9	72192.9	833.99	2020-04-01	2010-04-01				591033905
FFSU	XX	591	338	60	2010	2	DICOFENAC	245372	FALSE	4488	109366	107226	2139.77	2020-04-01	2010-04-01				591033860
FFSU	XX	591	338	60	2010	3	DICOFENAC	242223	FALSE	4396	107016	105396	1619.81	2020-07-01	2010-07-01				591033860
MCOU	XX	591	338	60	2010	1	DICOFENAC	4128	FALSE	74	1898.5	1868.72	29.78	2020-01-01	2010-01-01				591033860
MCOU	XX	591	339	5	2010	2	DICOFENAC	35262	FALSE	666	16455.6	16409.2	46.42	2020-04-01	2010-04-01				591033905
FFSU	XX	591	338	60	2010	1	DICOFENAC	200149	FALSE	3622	89749.8	88275.3	1474.55	2020-01-01	2010-01-01				591033860
MCOU	XX	591	339	5	2010	4	DICOFENAC	33437	FALSE	639	15855.5	15779	76.42	2020-10-01	2010-10-01				591033905
MCOU	XX	591	338	60	2010	3	DICOFENAC	97544	FALSE	1812	43564.6	43354.2	210.4	2020-07-01	2010-07-01				591033860
FFSU	XX	591	338	60	2010	4	DICOFENAC	275097	FALSE	5012	123572	121921	1651.23	2020-10-01	2010-10-01				591033860
MCOU	XX	591	339	5	2010	1	DICOFENAC	2352	FALSE	45	1127.94	1123.94	4	2020-01-01	2010-01-01				591033905
FFSU	XX	591	339	10	2010	1	DICOFLENAC	273714	FALSE	4824	150034	148698	1335.53	2020-01-01	2010-01-01				591033910
MCOU	XX	591	339	10	2010	4	DICOFLENAC	105925	FALSE	1937	54080.7	53682.1	398.6	2020-10-01	2010-10-01				591033910
FFSU	XX	591	339	10	2010	4	DICOFLENAC	311325	FALSE	5524	166306	164819	1486.13	2020-10-01	2010-10-01				591033910
MCOU	XX	591	339	10	2010	3	DICOFLENAC	124436	FALSE	2273	62741.2	61963.6	777.59	2020-07-01	2010-07-01				591033910
FFSU	XX	591	339	10	2010	3	DICOFLENAC	320041	FALSE	5636	175079	173845	1233.96	2020-07-01	2010-07-01				591033910
FFSU	XX	591	339	10	2010	2	DICOFLENAC	304657	FALSE	5396	166615	165175	1439.53	2020-04-01	2010-04-01				591033910
MCOU	XX	591	339	10	2010	2	DICOFLENAC	88180	FALSE	1627	44026.8	43964.8	61.98	2020-04-01	2010-04-01				591033910
MCOU	XX	591	339	10	2010	1	DICOFLENAC	4402	FALSE	83	2134.54	2134.54	0	2020-01-01	2010-01-01				591033910
MCOU	XX	143	3126	10	2010	4	DICYCLOMIN	13353	FALSE	219	1389.14	1384.64	4.5	2020-10-01	2010-10-01				143312610
FFSU	XX	51079	118	20	2010	4	DICYCLOMIN	2899.01	FALSE	224	1148.32	1145.32	3	2020-10-01	2010-10-01				51079011820
MCOU	XX	378	1620	5	2010	3	DICYCLOMIN	19808	FALSE	443	2719.4	2685.4	34	2020-07-01	2010-07-01				378162005
FFSU	XX	603	1161	58	2010	4	DICYCLOMIN	848709	FALSE	5843	100884	99067.9	1815.74	2020-10-01	2010-10-01				603116158
FFSU	XX	603	1161	58	2010	3	DICYCLOMIN	705333	FALSE	4338	77608.6	76460.3	1148.34	2020-07-01	2010-07-01				603116158
MCOU	XX	143	3126	10	2010	3	DICYCLOMIN	16600	FALSE	292	1867.57	1863.57	4	2020-07-01	2010-07-01				143312610
FFSU	XX	51079	119	20	2010	3	DICYCLOMIN	1795	FALSE	96	367.73	366.8	0.93	2020-07-01	2010-07-01				51079011920
FFSU	XX	378	1620	1	2010	2	DICYCLOMIN	759734	FALSE	11399	72842.5	69705.7	3136.76	2020-04-01	2010-04-01				378162001
FFSU	XX	904	195	60	2010	4	DICYCLOMIN	1461	FALSE	39	337.44	337.44	0	2020-10-01	2010-10-01				904019560
MCOU	XX	591	795	10	2010	4	DICYCLOMIN	69608	FALSE	1010	7337.25	7271.07	66.18	2020-10-01	2010-10-01				591079510
FFSU	XX	51079	119	20	2010	2	DICYCLOMIN	1407	FALSE	99	305.49	299.34	6.15	2020-04-01	2010-04-01				51079011920
FFSU	XX	904	195	60	2010	3	DICYCLOMIN	2225	FALSE	36	341.51	340.51	1	2020-07-01	2010-07-01				904019560
MCOU	XX	143	1227	10	2010	1	DICYCLOMIN	910	FALSE	12	120.39	120.39	0	2020-01-01	2010-01-01				143122710
FFSU	XX	591	795	1	2010	1	DICYCLOMIN	1.22246e+06	FALSE	19277	140284	134628	5655.73	2020-01-01	2010-01-01				591079501
FFSU	XX	378	1610	5	2010	2	DICYCLOMIN	71615	FALSE	925	10140.6	9776.41	364.19	2020-04-01	2010-04-01				378161005
FFSU	XX	591	794	10	2010	4	DICYCLOMIN	257332	FALSE	3677	33537.6	32620	917.59	2020-10-01	2010-10-01				591079410
MCOU	XX	527	586	10	2010	3	DICYCLOMIN	8972	FALSE	140	899.49	886.49	13	2020-07-01	2010-07-01				527058610
FFSU	XX	378	1620	1	2010	3	DICYCLOMIN	661416	FALSE	10031	63693	61452.5	2240.42	2020-07-01	2010-07-01				378162001
FFSU	XX	603	1161	58	2010	1	DICYCLOMIN	822105	FALSE	5737	99880.4	98374.8	1505.66	2020-01-01	2010-01-01				603116158
FFSU	XX	904	195	60	2010	2	DICYCLOMIN	2639	FALSE	38	368.65	368.65	0	2020-04-01	2010-04-01				904019560
FFSU	XX	51079	119	20	2010	4	DICYCLOMIN	1827	FALSE	91	507.88	499.88	8	2020-10-01	2010-10-01				51079011920
FFSU	XX	603	1161	58	2010	2	DICYCLOMIN	717936	FALSE	4870	83156.7	81273.1	1883.65	2020-04-01	2010-04-01				603116158
MCOU	XX	527	1282	1	2010	4	DICYCLOMIN	135977	FALSE	2223	16609.8	16405.2	204.53	2020-10-01	2010-10-01				527128201
FFSU	XX	378	1610	1	2010	2	DICYCLOMIN	879416	FALSE	12134	104234	99771.3	4462.3	2020-04-01	2010-04-01				378161001
FFSU	XX	904	195	60	2010	1	DICYCLOMIN	2409	FALSE	40	365.13	365.13	0	2020-01-01	2010-01-01				904019560
FFSU	XX	378	1610	5	2010	3	DICYCLOMIN	83698	FALSE	1094	11369.6	11003.3	366.3	2020-07-01	2010-07-01				378161005
FFSU	XX	591	795	10	2010	1	DICYCLOMIN	294111	FALSE	4066	32048.4	30927.1	1121.3	2020-01-01	2010-01-01				591079510
MCOU	XX	527	1282	1	2010	3	DICYCLOMIN	135771	FALSE	2292	17215.4	17032.3	183.15	2020-07-01	2010-07-01				527128201
FFSU	XX	591	794	10	2010	1	DICYCLOMIN	241875	FALSE	3459	31924.6	30940.7	983.91	2020-01-01	2010-01-01				591079410
FFSU	XX	55390	66	10	2010	4	DICYCLOMIN	211	FALSE	150	3741.71	3393.27	348.44	2020-10-01	2010-10-01				55390006610
MCOU	XX	55390	66	10	2010	2	DICYCLOMIN		TRUE					2020-04-01	2010-04-01				55390006610
MCOU	XX	143	3126	1	2010	3	DICYCLOMIN	81845	FALSE	1198	7579.16	7501.22	77.94	2020-07-01	2010-07-01				143312601
MCOU	XX	378	1610	1	2010	4	DICYCLOMIN	200216	FALSE	3016	19842.2	19316.9	525.24	2020-10-01	2010-10-01				378161001
FFSU	XX	677	341	1	2010	1	DICYCLOMIN		TRUE					2020-01-01	2010-01-01				677034101
MCOU	XX	591	794	1	2010	3	DICYCLOMIN	319723	FALSE	4938	32800.6	32540	260.59	2020-07-01	2010-07-01				591079401
FFSU	XX	591	795	10	2010	2	DICYCLOMIN	303229	FALSE	4164	33496.8	32507.5	989.29	2020-04-01	2010-04-01				591079510
MCOU	XX	591	795	10	2010	1	DICYCLOMIN	3723	FALSE	50	431.72	422.63	9.09	2020-01-01	2010-01-01				591079510
MCOU	XX	603	3265	21	2010	1	DICYCLOMIN		TRUE					2020-01-01	2010-01-01				603326521
MCOU	XX	51079	118	20	2010	4	DICYCLOMIN		TRUE					2020-10-01	2010-10-01				51079011820
FFSU	XX	378	1620	5	2010	4	DICYCLOMIN	109459	FALSE	1584	12509.2	12141.4	367.85	2020-10-01	2010-10-01				378162005
MCOU	XX	51079	119	20	2010	3	DICYCLOMIN		TRUE					2020-07-01	2010-07-01				51079011920
FFSU	XX	51079	118	1	2010	2	DICYCLOMIN		TRUE					2020-04-01	2010-04-01				51079011801
MCOU	XX	51079	118	20	2010	3	DICYCLOMIN		TRUE					2020-07-01	2010-07-01				51079011820
MCOU	XX	55390	66	10	2010	4	DICYCLOMIN		TRUE					2020-10-01	2010-10-01				55390006610
FFSU	XX	51079	118	1	2010	3	DICYCLOMIN		TRUE					2020-07-01	2010-07-01				51079011801
FFSU	XX	51079	119	1	2010	2	DICYCLOMIN		TRUE					2020-04-01	2010-04-01				51079011901
MCOU	XX	51079	119	20	2010	4	DICYCLOMIN		TRUE					2020-10-01	2010-10-01				51079011920
MCOU	XX	378	1620	1	2010	4	DICYCLOMIN	149987	FALSE	2500	19429.2	18737.1	692.07	2020-10-01	2010-10-01				378162001
MCOU	XX	51079	119	20	2010	2	DICYCLOMIN		TRUE					2020-04-01	2010-04-01				51079011920
MCOU	XX	603	3265	32	2010	4	DICYCLOMIN		TRUE					2020-10-01	2010-10-01				603326532
MCOU	XX	603	3266	21	2010	3	DICYCLOMIN		TRUE					2020-07-01	2010-07-01				603326621
FFSU	XX	51079	119	1	2010	1	DICYCLOMIN		TRUE					2020-01-01	2010-01-01				51079011901
MCOU	XX	603	3265	32	2010	3	DICYCLOMIN		TRUE					2020-07-01	2010-07-01				603326532
FFSU	XX	51079	119	1	2010	3	DICYCLOMIN		TRUE					2020-07-01	2010-07-01				51079011901
MCOU	XX	603	3266	21	2010	2	DICYCLOMIN		TRUE					2020-04-01	2010-04-01				603326621
MCOU	XX	143	3126	1	2010	2	DICYCLOMIN	23785	FALSE	396	2173.87	2162.9	10.97	2020-04-01	2010-04-01				143312601
MCOU	XX	527	586	10	2010	1	DICYCLOMIN		TRUE					2020-01-01	2010-01-01				527058610
MCOU	XX	603	3265	32	2010	2	DICYCLOMIN		TRUE					2020-04-01	2010-04-01				603326532
MCOU	XX	591	794	10	2010	1	DICYCLOMIN	2340	FALSE	47	250.02	249.02	1	2020-01-01	2010-01-01				591079410
MCOU	XX	51079	118	1	2010	3	DICYCLOMIN		TRUE					2020-07-01	2010-07-01				51079011801
MCOU	XX	603	3266	21	2010	1	DICYCLOMIN		TRUE					2020-01-01	2010-01-01				603326621
MCOU	XX	904	195	60	2010	2	DICYCLOMIN		TRUE					2020-04-01	2010-04-01				904019560
MCOU	XX	527	586	1	2010	3	DICYCLOMIN	108578	FALSE	1673	9737.18	9579.43	157.75	2020-07-01	2010-07-01				527058601
MCOU	XX	527	1282	10	2010	3	DICYCLOMIN	10963	FALSE	182	1265.81	1246.81	19	2020-07-01	2010-07-01				527128210
FFSU	XX	603	3265	21	2010	3	DICYCLOMIN	6449	FALSE	86	1650.59	1631.59	19	2020-07-01	2010-07-01				603326521
FFSU	XX	603	3266	21	2010	1	DICYCLOMIN	5039	FALSE	74	479.89	466.39	13.5	2020-01-01	2010-01-01				603326621
MCOU	XX	603	3265	21	2010	4	DICYCLOMIN	3071	FALSE	45	190.6	186.6	4	2020-10-01	2010-10-01				603326521
FFSU	XX	51079	118	20	2010	3	DICYCLOMIN	3960	FALSE	258	1088.87	1085.87	3	2020-07-01	2010-07-01				51079011820
FFSU	XX	143	3126	1	2010	2	DICYCLOMIN	112821	FALSE	1703	14616.8	14240.8	376.03	2020-04-01	2010-04-01				143312601
MCOU	XX	527	1282	10	2010	1	DICYCLOMIN	1196	FALSE	16	112.47	112.47	0	2020-01-01	2010-01-01				527128210
FFSU	XX	143	3126	10	2010	4	DICYCLOMIN	94122	FALSE	1320	11474.3	11116.5	357.83	2020-10-01	2010-10-01				143312610
FFSU	XX	378	1620	1	2010	1	DICYCLOMIN	660070	FALSE	9923	64870.1	61988.8	2881.27	2020-01-01	2010-01-01				378162001
FFSU	XX	527	1282	10	2010	3	DICYCLOMIN	46910	FALSE	638	4502.07	4290.13	211.94	2020-07-01	2010-07-01				527128210
MCOU	XX	591	795	1	2010	4	DICYCLOMIN	409813	FALSE	6753	51061.2	50611.8	449.45	2020-10-01	2010-10-01				591079501
FFSU	XX	143	1227	10	2010	2	DICYCLOMIN	90489	FALSE	1319	8884.22	8747.92	136.3	2020-04-01	2010-04-01				143122710
FFSU	XX	527	1282	10	2010	4	DICYCLOMIN	52349	FALSE	737	5070.57	4859.12	211.45	2020-10-01	2010-10-01				527128210
FFSU	XX	143	1227	1	2010	1	DICYCLOMIN	115069	FALSE	1711	11720.3	11387	333.31	2020-01-01	2010-01-01				143122701
FFSU	XX	143	3126	1	2010	1	DICYCLOMIN	92804	FALSE	1379	11518.2	11171.7	346.58	2020-01-01	2010-01-01				143312601
FFSU	XX	51079	118	1	2010	4	DICYCLOMIN	623	FALSE	15	97.61	97.61	0	2020-10-01	2010-10-01				51079011801
FFSU	XX	603	3265	21	2010	2	DICYCLOMIN	5879	FALSE	83	2425.09	2419.09	6	2020-04-01	2010-04-01				603326521
FFSU	XX	527	586	1	2010	1	DICYCLOMIN	265437	FALSE	3931	25518.9	24657	861.94	2020-01-01	2010-01-01				527058601
FFSU	XX	603	3265	32	2010	3	DICYCLOMIN	5316	FALSE	76	823.21	801.11	22.1	2020-07-01	2010-07-01				603326532
MCOU	XX	527	1282	10	2010	4	DICYCLOMIN	7860	FALSE	139	862.2	846.2	16	2020-10-01	2010-10-01				527128210
FFSU	XX	55390	66	10	2010	2	DICYCLOMIN	374	FALSE	191	4058.63	4054.83	3.8	2020-04-01	2010-04-01				55390006610
FFSU	XX	143	1227	10	2010	3	DICYCLOMIN	92795	FALSE	1338	9323.99	9111.33	212.66	2020-07-01	2010-07-01				143122710
MCOU	XX	591	795	10	2010	3	DICYCLOMIN	75780	FALSE	1073	8607.35	8514.5	92.85	2020-07-01	2010-07-01				591079510
FFSU	XX	603	3265	32	2010	4	DICYCLOMIN	2517	FALSE	43	456.77	456.77	0	2020-10-01	2010-10-01				603326532
FFSU	XX	527	586	10	2010	2	DICYCLOMIN	51903.8	FALSE	772	6806.19	6618.94	187.25	2020-04-01	2010-04-01				527058610
MCOU	XX	143	3126	1	2010	1	DICYCLOMIN	1280	FALSE	19	82.47	82.47	0	2020-01-01	2010-01-01				143312601
MCOU	XX	603	3265	21	2010	2	DICYCLOMIN	2815	FALSE	47	219.21	216.21	3	2020-04-01	2010-04-01				603326521
FFSU	XX	51079	119	20	2010	1	DICYCLOMIN	3260	FALSE	136	629.9	599.15	30.75	2020-01-01	2010-01-01				51079011920
FFSU	XX	527	1282	10	2010	2	DICYCLOMIN	46301	FALSE	644	4623.49	4369.38	254.11	2020-04-01	2010-04-01				527128210
FFSU	XX	378	1610	5	2010	4	DICYCLOMIN	95710	FALSE	1263	12929.7	12512.7	416.98	2020-10-01	2010-10-01				378161005
FFSU	XX	603	3266	21	2010	2	DICYCLOMIN	4949	FALSE	67	443.83	427.83	16	2020-04-01	2010-04-01				603326621
FFSU	XX	143	3126	10	2010	3	DICYCLOMIN	89595	FALSE	1283	11309.6	11019.5	290.13	2020-07-01	2010-07-01				143312610
FFSU	XX	51079	118	20	2010	2	DICYCLOMIN	3971.02	FALSE	239	8700.1	8698.1	2	2020-04-01	2010-04-01				51079011820
MCOU	XX	527	586	10	2010	4	DICYCLOMIN	5514	FALSE	106	584.56	573.56	11	2020-10-01	2010-10-01				527058610
MCOU	XX	591	794	10	2010	2	DICYCLOMIN	46225	FALSE	724	4494.66	4459.16	35.5	2020-04-01	2010-04-01				591079410
FFSU	XX	143	1227	10	2010	1	DICYCLOMIN	76088	FALSE	1139	7741.13	7574.6	166.53	2020-01-01	2010-01-01				143122710
FFSU	XX	143	3126	1	2010	4	DICYCLOMIN	322149	FALSE	4579	38315.8	37477.5	838.34	2020-10-01	2010-10-01				143312601
FFSU	XX	603	3265	32	2010	2	DICYCLOMIN	6104	FALSE	79	934.38	904.88	29.5	2020-04-01	2010-04-01				603326532
FFSU	XX	143	3126	10	2010	1	DICYCLOMIN	75156	FALSE	1094	9294.49	9051.24	243.25	2020-01-01	2010-01-01				143312610
FFSU	XX	603	3265	21	2010	4	DICYCLOMIN	3730	FALSE	58	1071.96	1056.46	15.5	2020-10-01	2010-10-01				603326521
FFSU	XX	51079	118	20	2010	1	DICYCLOMIN	2657.02	FALSE	219	3625.26	3624.76	0.5	2020-01-01	2010-01-01				51079011820
MCOU	XX	603	3265	21	2010	3	DICYCLOMIN	2817	FALSE	46	208.22	203.72	4.5	2020-07-01	2010-07-01				603326521
FFSU	XX	603	3265	21	2010	1	DICYCLOMIN	6168	FALSE	87	1613.78	1600.18	13.6	2020-01-01	2010-01-01				603326521
FFSU	XX	603	3266	21	2010	3	DICYCLOMIN	4711	FALSE	58	406.27	385.66	20.61	2020-07-01	2010-07-01				603326621
MCOU	XX	527	1282	10	2010	2	DICYCLOMIN	10821	FALSE	180	1217.99	1203.99	14	2020-04-01	2010-04-01				527128210
FFSU	XX	603	3266	21	2010	4	DICYCLOMIN	4308	FALSE	54	403.26	378.26	25	2020-10-01	2010-10-01				603326621
FFSU	XX	55390	66	10	2010	3	DICYCLOMIN	393	FALSE	176	4701.24	3866.46	834.78	2020-07-01	2010-07-01				55390006610
FFSU	XX	143	1227	1	2010	2	DICYCLOMIN	121747	FALSE	1844	12488.7	12243.4	245.36	2020-04-01	2010-04-01				143122701
FFSU	XX	378	1610	5	2010	1	DICYCLOMIN	64719	FALSE	829	8598.63	8223.62	375.01	2020-01-01	2010-01-01				378161005
FFSU	XX	51079	119	1	2010	4	DICYCLOMIN	17	FALSE	14	43.58	43.58	0	2020-10-01	2010-10-01				51079011901
FFSU	XX	603	3265	32	2010	1	DICYCLOMIN	4757	FALSE	73	695.68	680.68	15	2020-01-01	2010-01-01				603326532
FFSU	XX	143	3126	10	2010	2	DICYCLOMIN	91414	FALSE	1297	11667.2	11397.6	269.61	2020-04-01	2010-04-01				143312610
FFSU	XX	55390	66	10	2010	1	DICYCLOMIN	448	FALSE	179	5674.41	5648.97	25.44	2020-01-01	2010-01-01				55390006610
FFSU	XX	143	1227	10	2010	4	DICYCLOMIN	86402	FALSE	1253	8799.96	8657.57	142.39	2020-10-01	2010-10-01				143122710
FFSU	XX	527	1282	1	2010	1	DICYCLOMIN	320829	FALSE	4972	32935	31937.9	997.16	2020-01-01	2010-01-01				527128201
FFSU	XX	527	586	1	2010	4	DICYCLOMIN	333700	FALSE	4933	29838.3	28915.6	922.7	2020-10-01	2010-10-01				527058601
FFSU	XX	143	1227	1	2010	3	DICYCLOMIN	241291	FALSE	3460	22727.9	22066.7	661.22	2020-07-01	2010-07-01				143122701
MCOU	XX	378	1610	5	2010	1	DICYCLOMIN	1535	FALSE	19	109.75	108.75	1	2020-01-01	2010-01-01				378161005
FFSU	XX	591	795	1	2010	2	DICYCLOMIN	1460595	FALSE	23129	170130	164138	5991.95	2020-04-01	2010-04-01				591079501
FFSU	XX	143	1227	1	2010	4	DICYCLOMIN	354883	FALSE	5248	33626.6	32683.3	943.29	2020-10-01	2010-10-01				143122701
MCOU	XX	378	1610	5	2010	4	DICYCLOMIN	19702	FALSE	288	1671.94	1644.94	27	2020-10-01	2010-10-01				378161005
FFSU	XX	527	586	1	2010	3	DICYCLOMIN	293294	FALSE	4293	26564.5	25663.8	900.61	2020-07-01	2010-07-01				527058601
FFSU	XX	527	1282	10	2010	1	DICYCLOMIN	41479	FALSE	608	4329.39	4114.16	215.23	2020-01-01	2010-01-01				527128210
MCOU	XX	143	1227	10	2010	4	DICYCLOMIN	15106	FALSE	218	1794.87	1789.49	5.38	2020-10-01	2010-10-01				143122710
FFSU	XX	591	794	10	2010	2	DICYCLOMIN	255320	FALSE	3675	34650.7	33623	1027.65	2020-04-01	2010-04-01				591079410
FFSU	XX	527	586	10	2010	1	DICYCLOMIN	47236	FALSE	693	5921.9	5727.22	194.68	2020-01-01	2010-01-01				527058610
FFSU	XX	527	586	1	2010	2	DICYCLOMIN	309197	FALSE	4483	29200.4	28013.1	1187.31	2020-04-01	2010-04-01				527058601
FFSU	XX	527	586	10	2010	4	DICYCLOMIN	50029	FALSE	730	6364.64	6200.89	163.75	2020-10-01	2010-10-01				527058610
MCOU	XX	378	1610	5	2010	3	DICYCLOMIN	17677	FALSE	243	1658.15	1627.15	31	2020-07-01	2010-07-01				378161005
FFSU	XX	527	586	10	2010	3	DICYCLOMIN	56932	FALSE	793	7175.78	6978.7	197.08	2020-07-01	2010-07-01				527058610
FFSU	XX	527	1282	1	2010	4	DICYCLOMIN	371749	FALSE	5749	36706.8	35602.1	1104.66	2020-10-01	2010-10-01				527128201
FFSU	XX	591	795	1	2010	3	DICYCLOMIN	1456680	FALSE	22918	162768	157023	5745.04	2020-07-01	2010-07-01				591079501
FFSU	XX	591	794	1	2010	3	DICYCLOMIN	1.18258e+06	FALSE	17532	148745	144134	4611	2020-07-01	2010-07-01				591079401
FFSU	XX	527	1282	1	2010	2	DICYCLOMIN	345788	FALSE	5498	36464.3	35143.3	1320.98	2020-04-01	2010-04-01				527128201
MCOU	XX	143	1227	1	2010	1	DICYCLOMIN	1890	FALSE	18	116.28	116.28	0	2020-01-01	2010-01-01				143122701
MCOU	XX	603	1161	58	2010	1	DICYCLOMIN	13706	FALSE	96	1216.01	1216.01	0	2020-01-01	2010-01-01				603116158
MCOU	XX	378	1610	1	2010	1	DICYCLOMIN	14359	FALSE	230	1436.94	1427.94	9	2020-01-01	2010-01-01				378161001
FFSU	XX	591	794	1	2010	2	DICYCLOMIN	1127870	FALSE	16916	147874	142835	5039.09	2020-04-01	2010-04-01				591079401
MCOU	XX	527	586	1	2010	4	DICYCLOMIN	116272	FALSE	1804	10250.2	10113.9	136.3	2020-10-01	2010-10-01				527058601
MCOU	XX	603	1161	58	2010	3	DICYCLOMIN	164710	FALSE	1066	13910.2	13723.3	186.87	2020-07-01	2010-07-01				603116158
MCOU	XX	378	1620	1	2010	3	DICYCLOMIN	222397	FALSE	3433	28972.1	28626.3	345.82	2020-07-01	2010-07-01				378162001
FFSU	XX	378	1610	1	2010	3	DICYCLOMIN	809071	FALSE	11047	92396.5	89525.7	2870.76	2020-07-01	2010-07-01				378161001
FFSU	XX	378	1620	5	2010	1	DICYCLOMIN	85832	FALSE	1251	9758.79	9288.9	469.89	2020-01-01	2010-01-01				378162005
MCOU	XX	591	794	10	2010	4	DICYCLOMIN	52125	FALSE	724	4724.6	4682.51	42.09	2020-10-01	2010-10-01				591079410
MCOU	XX	603	1161	58	2010	2	DICYCLOMIN	154080	FALSE	1042	13402.4	13205.9	196.41	2020-04-01	2010-04-01				603116158
MCOU	XX	527	586	1	2010	1	DICYCLOMIN	5234	FALSE	72	438.04	433.04	5	2020-01-01	2010-01-01				527058601
FFSU	XX	378	1620	5	2010	2	DICYCLOMIN	101232	FALSE	1455	11757.5	11339.9	417.62	2020-04-01	2010-04-01				378162005
MCOU	XX	143	1227	1	2010	2	DICYCLOMIN	19797	FALSE	321	2185.21	2071.35	113.86	2020-04-01	2010-04-01				143122701
FFSU	XX	591	795	10	2010	3	DICYCLOMIN	315015	FALSE	4287	33936.4	32878.4	1058	2020-07-01	2010-07-01				591079510
MCOU	XX	378	1610	1	2010	2	DICYCLOMIN	247106	FALSE	3722	24041.7	23812.9	228.76	2020-04-01	2010-04-01				378161001
MCOU	XX	143	1227	1	2010	4	DICYCLOMIN	108341	FALSE	1753	19444.9	19184.5	260.39	2020-10-01	2010-10-01				143122701
MCOU	XX	591	795	10	2010	2	DICYCLOMIN	61309	FALSE	876	6719.26	6648.49	70.77	2020-04-01	2010-04-01				591079510
FFSU	XX	591	794	1	2010	4	DICYCLOMIN	1.17576e+06	FALSE	17835	146790	142799	3991.6	2020-10-01	2010-10-01				591079401
MCOU	XX	378	1610	5	2010	2	DICYCLOMIN	13545	FALSE	166	1176.72	1173.72	3	2020-04-01	2010-04-01				378161005
MCOU	XX	378	1610	1	2010	3	DICYCLOMIN	272398	FALSE	4131	26988.2	26490.9	497.34	2020-07-01	2010-07-01				378161001
FFSU	XX	591	794	10	2010	3	DICYCLOMIN	260794	FALSE	3598	33872.3	32676.9	1195.33	2020-07-01	2010-07-01				591079410
MCOU	XX	378	1620	5	2010	2	DICYCLOMIN	16412	FALSE	360	2179.33	2158.63	20.7	2020-04-01	2010-04-01				378162005
FFSU	XX	378	1610	1	2010	4	DICYCLOMIN	754686	FALSE	10432	85902.9	83233.4	2669.5	2020-10-01	2010-10-01				378161001
FFSU	XX	527	1282	1	2010	3	DICYCLOMIN	368939	FALSE	5710	36809	35966.5	842.51	2020-07-01	2010-07-01				527128201
MCOU	XX	143	3126	10	2010	2	DICYCLOMIN	13437	FALSE	247	1429.71	1423.62	6.09	2020-04-01	2010-04-01				143312610
MCOU	XX	378	1620	5	2010	4	DICYCLOMIN	21177	FALSE	361	2421.97	2394.97	27	2020-10-01	2010-10-01				378162005
MCOU	XX	143	1227	10	2010	2	DICYCLOMIN	11600	FALSE	182	1384.96	1374.33	10.63	2020-04-01	2010-04-01				143122710
FFSU	XX	591	794	1	2010	1	DICYCLOMIN	1010893	FALSE	15343	133670	129567	4103.12	2020-01-01	2010-01-01				591079401
FFSU	XX	378	1620	5	2010	3	DICYCLOMIN	110089	FALSE	1566	12594.3	12186.6	407.72	2020-07-01	2010-07-01				378162005
FFSU	XX	378	1620	1	2010	4	DICYCLOMIN	568664	FALSE	8755	56916.5	54873.4	2043.01	2020-10-01	2010-10-01				378162001
MCOU	XX	591	794	10	2010	3	DICYCLOMIN	60167	FALSE	877	5822.91	5782.41	40.5	2020-07-01	2010-07-01				591079410
MCOU	XX	591	794	1	2010	1	DICYCLOMIN	14818	FALSE	236	1511.53	1509.53	2	2020-01-01	2010-01-01				591079401
MCOU	XX	143	1227	1	2010	3	DICYCLOMIN	85726	FALSE	1268	9663.79	9410.47	253.32	2020-07-01	2010-07-01				143122701
MCOU	XX	527	1282	1	2010	2	DICYCLOMIN	96592	FALSE	1662	11782.9	11681.5	101.45	2020-04-01	2010-04-01				527128201
MCOU	XX	591	794	1	2010	4	DICYCLOMIN	309480	FALSE	4714	30700.1	30287.8	412.32	2020-10-01	2010-10-01				591079401
MCOU	XX	527	1282	1	2010	1	DICYCLOMIN	4707	FALSE	86	433.11	427.11	6	2020-01-01	2010-01-01				527128201
FFSU	XX	591	795	10	2010	4	DICYCLOMIN	317160	FALSE	4354	34631.4	33984.7	646.72	2020-10-01	2010-10-01				591079510
MCOU	XX	378	1620	1	2010	1	DICYCLOMIN	18015	FALSE	289	2328.19	2324.19	4	2020-01-01	2010-01-01				378162001
MCOU	XX	143	3126	10	2010	1	DICYCLOMIN	605	FALSE	18	60.22	59.22	1	2020-01-01	2010-01-01				143312610
MCOU	XX	591	795	1	2010	3	DICYCLOMIN	466315	FALSE	7769	61622.1	60693	929.14	2020-07-01	2010-07-01				591079501
MCOU	XX	378	1620	1	2010	2	DICYCLOMIN	232619	FALSE	3600	29465.1	29167	298.09	2020-04-01	2010-04-01				378162001
MCOU	XX	591	794	1	2010	2	DICYCLOMIN	261284	FALSE	4041	27350.3	27107.5	242.85	2020-04-01	2010-04-01				591079401
MCOU	XX	591	795	1	2010	1	DICYCLOMIN	21198	FALSE	334	2382.06	2365.06	17	2020-01-01	2010-01-01				591079501
MCOU	XX	527	586	1	2010	2	DICYCLOMIN	84016	FALSE	1270	7656.68	7573.06	83.62	2020-04-01	2010-04-01				527058601
FFSU	XX	143	3126	1	2010	3	DICYCLOMIN	229383	FALSE	3196	27396	26769	626.94	2020-07-01	2010-07-01				143312601
MCOU	XX	591	795	1	2010	2	DICYCLOMIN	352592	FALSE	5731	45493.6	45230.9	262.67	2020-04-01	2010-04-01				591079501
FFSU	XX	591	795	1	2010	4	DICYCLOMIN	1.46523e+06	FALSE	23342	167039	160791	6247.09	2020-10-01	2010-10-01				591079501
MCOU	XX	527	586	10	2010	2	DICYCLOMIN	7913	FALSE	146	779.99	756.49	23.5	2020-04-01	2010-04-01				527058610
MCOU	XX	143	1227	10	2010	3	DICYCLOMIN	14614	FALSE	215	1794.97	1780.68	14.29	2020-07-01	2010-07-01				143122710
MCOU	XX	143	3126	1	2010	4	DICYCLOMIN	86162	FALSE	1308	15087.6	15047.7	39.88	2020-10-01	2010-10-01				143312601
MCOU	XX	603	1161	58	2010	4	DICYCLOMIN	175041	FALSE	1219	15480.4	15329.5	150.89	2020-10-01	2010-10-01				603116158
MCOU	XX	378	1620	5	2010	1	DICYCLOMIN	1050	FALSE	14	104.78	104.78	0	2020-01-01	2010-01-01				378162005
FFSU	XX	378	1610	1	2010	1	DICYCLOMIN	716927	FALSE	10080	86326.6	83075.2	3251.3	2020-01-01	2010-01-01				378161001
MCOU	XX	378	8888	93	2010	4	DIDANOSINE		TRUE					2020-10-01	2010-10-01				378888893
MCOU	XX	555	590	1	2010	3	DIDANOSINE	5070	FALSE	169	46401.9	46401.9	0	2020-07-01	2010-07-01				555059001
FFSU	XX	62584	48	21	2010	3	DIDANOSINE		TRUE					2020-07-01	2010-07-01				62584004821
MCOU	XX	62584	48	21	2010	3	Didanosine		TRUE					2020-07-01	2010-07-01				62584004821
MCOU	XX	62584	48	21	2010	4	Didanosine		TRUE					2020-10-01	2010-10-01				62584004821
FFSU	XX	378	8888	93	2010	3	DIDANOSINE		TRUE					2020-07-01	2010-07-01				378888893
MCOU	XX	378	8887	93	2010	4	DIDANOSINE		TRUE					2020-10-01	2010-10-01				378888793
MCOU	XX	378	8889	93	2010	3	DIDANOSINE		TRUE					2020-07-01	2010-07-01				378888993
MCOU	XX	65862	312	30	2010	1	DIDANOSINE		TRUE					2020-01-01	2010-01-01				65862031230
MCOU	XX	555	588	1	2010	1	DIDANOSINE		TRUE					2020-01-01	2010-01-01				555058801
MCOU	XX	65862	313	30	2010	1	DIDANOSINE		TRUE					2020-01-01	2010-01-01				65862031330
FFSU	XX	378	8886	93	2010	4	DIDANOSINE		TRUE					2020-10-01	2010-10-01				378888693
FFSU	XX	378	8887	93	2010	4	DIDANOSINE		TRUE					2020-10-01	2010-10-01				378888793
MCOU	XX	62584	48	21	2010	2	Didanosine		TRUE					2020-04-01	2010-04-01				62584004821
MCOU	XX	65862	310	30	2010	4	DIDANOSINE		TRUE					2020-10-01	2010-10-01				65862031030
FFSU	XX	378	8887	93	2010	3	DIDANOSINE		TRUE					2020-07-01	2010-07-01				378888793
MCOU	XX	62584	46	21	2010	2	Didanosine		TRUE					2020-04-01	2010-04-01				62584004621
MCOU	XX	378	8888	93	2010	3	DIDANOSINE		TRUE					2020-07-01	2010-07-01				378888893
MCOU	XX	378	8887	93	2010	3	DIDANOSINE		TRUE					2020-07-01	2010-07-01				378888793
MCOU	XX	555	590	1	2010	1	DIDANOSINE		TRUE					2020-01-01	2010-01-01				555059001
FFSU	XX	62584	48	21	2010	4	Didanosine		TRUE					2020-10-01	2010-10-01				62584004821
FFSU	XX	62584	48	21	2010	2	DIDANOSINE		TRUE					2020-04-01	2010-04-01				62584004821
FFSU	XX	68084	432	21	2010	4	DIDANOSINE		TRUE					2020-10-01	2010-10-01				68084043221
FFSU	XX	378	8889	93	2010	3	DIDANOSINE		TRUE					2020-07-01	2010-07-01				378888993
FFSU	XX	65862	310	30	2010	1	DIDANOSINE	4259	FALSE	120	13333.5	13140.1	193.37	2020-01-01	2010-01-01				65862031030
FFSU	XX	65862	311	30	2010	1	DIDANOSINE	1920	FALSE	62	8754.64	8082.28	672.36	2020-01-01	2010-01-01				65862031130
MCOU	XX	65862	310	30	2010	2	DIDANOSINE	420	FALSE	13	1342.14	1342.14	0	2020-04-01	2010-04-01				65862031030
MCOU	XX	65862	313	30	2010	4	DIDANOSINE	1792	FALSE	62	16189.4	16189.4	0	2020-10-01	2010-10-01				65862031330
FFSU	XX	65862	311	30	2010	4	DIDANOSINE	3236	FALSE	91	15647.1	14635.3	1011.76	2020-10-01	2010-10-01				65862031130
FFSU	XX	62584	46	21	2010	2	DIDANOSINE	330	FALSE	11	2065.57	2065.57	0	2020-04-01	2010-04-01				62584004621
MCOU	XX	65862	310	30	2010	3	DIDANOSINE	450	FALSE	11	1442.55	1442.55	0	2020-07-01	2010-07-01				65862031030
FFSU	XX	65862	313	30	2010	2	DIDANOSINE	14069	FALSE	468	133263	131344	1918.89	2020-04-01	2010-04-01				65862031330
MCOU	XX	65862	312	30	2010	4	DIDANOSINE	2536	FALSE	85	14986.5	14981.5	5	2020-10-01	2010-10-01				65862031230
FFSU	XX	555	589	1	2010	3	DIDANOSINE	64603	FALSE	2152	384476	381534	2941.36	2020-07-01	2010-07-01				555058901
MCOU	XX	65862	311	30	2010	2	DIDANOSINE	420	FALSE	13	1955.68	1955.68	0	2020-04-01	2010-04-01				65862031130
FFSU	XX	555	588	1	2010	1	DIDANOSINE	11672	FALSE	359	53211.4	52190.2	1021.26	2020-01-01	2010-01-01				555058801
FFSU	XX	65862	310	30	2010	4	DIDANOSINE	3512	FALSE	107	10739.8	10726.3	13.5	2020-10-01	2010-10-01				65862031030
FFSU	XX	65862	313	30	2010	3	DIDANOSINE	15084	FALSE	499	143608	140320	3287.73	2020-07-01	2010-07-01				65862031330
FFSU	XX	65862	313	30	2010	1	DIDANOSINE	13213	FALSE	442	125148	124575	572.94	2020-01-01	2010-01-01				65862031330
MCOU	XX	65862	313	30	2010	2	DIDANOSINE	1633	FALSE	56	15844.4	15561.4	282.99	2020-04-01	2010-04-01				65862031330
FFSU	XX	65862	312	30	2010	4	DIDANOSINE	21068	FALSE	696	128604	127197	1407.22	2020-10-01	2010-10-01				65862031230
FFSU	XX	65862	311	30	2010	2	DIDANOSINE	2934	FALSE	91	13479.8	13223.4	256.44	2020-04-01	2010-04-01				65862031130
MCOU	XX	65862	313	30	2010	3	DIDANOSINE	2472	FALSE	83	22827.5	21422.6	1404.95	2020-07-01	2010-07-01				65862031330
FFSU	XX	65862	313	30	2010	4	DIDANOSINE	13252	FALSE	436	125671	123622	2048.21	2020-10-01	2010-10-01				65862031330
FFSU	XX	555	590	1	2010	3	DIDANOSINE	41823	FALSE	1397	387235	384851	2384.28	2020-07-01	2010-07-01				555059001
FFSU	XX	65862	312	30	2010	3	DIDANOSINE	21766	FALSE	718	132575	131161	1413.69	2020-07-01	2010-07-01				65862031230
FFSU	XX	555	588	1	2010	3	DIDANOSINE	10512	FALSE	329	47836.2	47435	401.2	2020-07-01	2010-07-01				555058801
FFSU	XX	555	588	1	2010	2	DIDANOSINE	11132	FALSE	339	50562.6	49643.5	919.08	2020-04-01	2010-04-01				555058801
FFSU	XX	378	8889	93	2010	4	DIDANOSINE	870	FALSE	29	8133.18	8116.68	16.5	2020-10-01	2010-10-01				378888993
MCOU	XX	65862	311	30	2010	3	DIDANOSINE	480	FALSE	14	2311.31	2311.31	0	2020-07-01	2010-07-01				65862031130
FFSU	XX	555	590	1	2010	1	DIDANOSINE	47501	FALSE	1594	444065	440864	3200.5	2020-01-01	2010-01-01				555059001
MCOU	XX	555	590	1	2010	4	DIDANOSINE	4174	FALSE	140	38722	38722	0	2020-10-01	2010-10-01				555059001
MCOU	XX	555	590	1	2010	2	DIDANOSINE	4620	FALSE	155	42885.5	42876.5	9	2020-04-01	2010-04-01				555059001
MCOU	XX	378	8889	93	2010	4	DIDANOSINE	330	FALSE	11	2887	2887	0	2020-10-01	2010-10-01				378888993
FFSU	XX	65862	310	30	2010	3	DIDANOSINE	4639	FALSE	131	14191.2	13664.1	527.11	2020-07-01	2010-07-01				65862031030
FFSU	XX	378	8888	93	2010	4	DIDANOSINE	780	FALSE	26	4644.79	4638.79	6	2020-10-01	2010-10-01				378888893
FFSU	XX	62584	46	21	2010	1	DIDANOSINE	1350	FALSE	45	8193.86	8193.86	0	2020-01-01	2010-01-01				62584004621
FFSU	XX	62584	48	21	2010	1	DIDANOSINE	960	FALSE	32	8796.1	8796.1	0	2020-01-01	2010-01-01				62584004821
MCOU	XX	65862	312	30	2010	3	DIDANOSINE	4166	FALSE	139	24611.1	24605.1	6	2020-07-01	2010-07-01				65862031230
FFSU	XX	555	590	1	2010	2	DIDANOSINE	43227	FALSE	1457	405288	402782	2506.16	2020-04-01	2010-04-01				555059001
MCOU	XX	65862	311	30	2010	4	DIDANOSINE	480	FALSE	15	2322.96	2322.96	0	2020-10-01	2010-10-01				65862031130
FFSU	XX	65862	311	30	2010	3	DIDANOSINE	3382	FALSE	106	16367	15853.1	513.88	2020-07-01	2010-07-01				65862031130
FFSU	XX	555	588	1	2010	4	DIDANOSINE	8812	FALSE	274	40048.4	38646.4	1401.98	2020-10-01	2010-10-01				555058801
FFSU	XX	65862	310	30	2010	2	DIDANOSINE	5100	FALSE	136	15905.6	15336.5	569.11	2020-04-01	2010-04-01				65862031030
MCOU	XX	555	588	1	2010	2	DIDANOSINE	1500	FALSE	39	6231.36	6231.36	0	2020-04-01	2010-04-01				555058801
MCOU	XX	555	589	1	2010	1	DIDANOSINE	328	FALSE	11	1542.36	1542.36	0	2020-01-01	2010-01-01				555058901
MCOU	XX	555	588	1	2010	3	DIDANOSINE	1740	FALSE	47	7337.63	7337.63	0	2020-07-01	2010-07-01				555058801
MCOU	XX	555	589	1	2010	2	DIDANOSINE	5004	FALSE	164	28153.7	28140.7	13	2020-04-01	2010-04-01				555058901
MCOU	XX	555	589	1	2010	4	DIDANOSINE	3976	FALSE	133	23203.1	23192.1	11	2020-10-01	2010-10-01				555058901
MCOU	XX	555	588	1	2010	4	DIDANOSINE	1060	FALSE	27	3809.1	3809.1	0	2020-10-01	2010-10-01				555058801
MCOU	XX	555	589	1	2010	3	DIDANOSINE	5476	FALSE	183	32272.5	32253.5	19	2020-07-01	2010-07-01				555058901
FFSU	XX	65862	312	30	2010	1	DIDANOSINE	20315	FALSE	671	123135	122559	575.76	2020-01-01	2010-01-01				65862031230
FFSU	XX	555	589	1	2010	4	DIDANOSINE	59296	FALSE	1992	351922	349471	2451.61	2020-10-01	2010-10-01				555058901
FFSU	XX	555	589	1	2010	2	DIDANOSINE	71597	FALSE	2386	430730	428644	2086.13	2020-04-01	2010-04-01				555058901
MCOU	XX	65862	312	30	2010	2	DIDANOSINE	3188	FALSE	107	18851.3	18851.3	0	2020-04-01	2010-04-01				65862031230
FFSU	XX	555	590	1	2010	4	DIDANOSINE	37422	FALSE	1255	346538	344767	1770.84	2020-10-01	2010-10-01				555059001
FFSU	XX	65862	312	30	2010	2	DIDANOSINE	20824	FALSE	684	127130	126144	986.48	2020-04-01	2010-04-01				65862031230
FFSU	XX	555	589	1	2010	1	DIDANOSINE	74869	FALSE	2502	447400	444878	2522.42	2020-01-01	2010-01-01				555058901
FFSU	XX	9	24	1	2010	1	DIDREX 50M		TRUE					2020-01-01	2010-01-01				9002401
FFSU	XX	149	405	60	2010	2	DIDRONEL		TRUE					2020-04-01	2010-04-01				149040560
FFSU	XX	149	405	60	2010	1	DIDRONEL 2		TRUE					2020-01-01	2010-01-01				149040560
FFSU	XX	149	406	60	2010	4	DIDRONEL 4		TRUE					2020-10-01	2010-10-01				149040660
FFSU	XX	149	406	60	2010	3	DIDRONEL 4		TRUE					2020-07-01	2010-07-01				149040660
FFSU	XX	149	406	60	2010	2	DIDRONEL 4	519	FALSE	12	3662.99	3656.99	6	2020-04-01	2010-04-01				149040660
FFSU	XX	149	406	60	2010	1	DIDRONEL 4	960	FALSE	13	6940.78	6670.72	270.06	2020-01-01	2010-01-01				149040660
FFSU	XX	58063	457	1	2010	4	DIDRONEL I		TRUE					2020-10-01	2010-10-01				58063045701
FFSU	XX	591	783	1	2010	4	DIETHLPROP		TRUE					2020-10-01	2010-10-01				591078301
FFSU	XX	64720	208	10	2010	4	DIETHYLPRO		TRUE					2020-10-01	2010-10-01				64720020810
MCOU	XX	591	782	1	2010	3	DIETHYLPRO		TRUE					2020-07-01	2010-07-01				591078201
MCOU	XX	591	783	1	2010	4	DIETHYLPRO		TRUE					2020-10-01	2010-10-01				591078301
FFSU	XX	591	782	1	2010	2	DIETHYLPRO		TRUE					2020-04-01	2010-04-01				591078201
MCOU	XX	591	782	1	2010	2	DIETHYLPRO		TRUE					2020-04-01	2010-04-01				591078201
MCOU	XX	591	783	1	2010	2	DIETHYLPRO		TRUE					2020-04-01	2010-04-01				591078301
MCOU	XX	591	782	1	2010	4	DIETHYLPRO		TRUE					2020-10-01	2010-10-01				591078201
FFSU	XX	64720	208	10	2010	3	DIETHYLPRO		TRUE					2020-07-01	2010-07-01				64720020810
FFSU	XX	64720	208	10	2010	2	DIETHYLPRO		TRUE					2020-04-01	2010-04-01				64720020810
FFSU	XX	64720	208	10	2010	1	DIETHYLPRO		TRUE					2020-01-01	2010-01-01				64720020810
FFSU	XX	591	782	1	2010	3	DIETHYLPRO	1430	FALSE	29	1417.1	1396.1	21	2020-07-01	2010-07-01				591078201
FFSU	XX	591	782	1	2010	1	DIETHYLPRO	869	FALSE	28	1073.95	980.97	92.98	2020-01-01	2010-01-01				591078201
FFSU	XX	591	782	1	2010	4	DIETHYLPRO	750	FALSE	15	813.48	795.48	18	2020-10-01	2010-10-01				591078201
FFSU	XX	299	5910	45	2010	2	DIFFERIN 0	316859	FALSE	6995	1.33324e+06	1.2453e+06	87944.5	2020-04-01	2010-04-01				299591045
FFSU	XX	299	5910	45	2010	1	DIFFERIN 0	337636	FALSE	7450	1.36742e+06	1.28953e+06	77897.1	2020-01-01	2010-01-01				299591045
MCOU	XX	299	5918	45	2010	4	DIFFERIN 0	81930	FALSE	1811	988885	984025	4859.6	2020-10-01	2010-10-01				299591845
FFSU	XX	299	5910	45	2010	3	DIFFERIN 0	211705	FALSE	4665	1.04856e+06	1.00994e+06	38622.2	2020-07-01	2010-07-01				299591045
MCOU	XX	299	5918	45	2010	3	DIFFERIN 0	79425	FALSE	1758	1.27891e+06	1.27176e+06	7152.49	2020-07-01	2010-07-01				299591845
MCOU	XX	299	5918	45	2010	2	DIFFERIN 0	53550	FALSE	1197	216193	210736	5456.61	2020-04-01	2010-04-01				299591845
FFSU	XX	299	5912	2	2010	4	DIFFERIN 0	38973	FALSE	651	122655	114893	7762.15	2020-10-01	2010-10-01				299591202
FFSU	XX	299	5915	45	2010	3	DIFFERIN 0	154366	FALSE	3410	764766	723397	41368.5	2020-07-01	2010-07-01				299591545
MCOU	XX	299	5912	2	2010	2	DIFFERIN 0	2406	FALSE	40	7297.25	7282.25	15	2020-04-01	2010-04-01				299591202
FFSU	XX	299	5912	2	2010	3	DIFFERIN 0	23363	FALSE	391	72025.1	64805.5	7219.57	2020-07-01	2010-07-01				299591202
FFSU	XX	299	5918	45	2010	4	DIFFERIN 0	191820	FALSE	4232	817478	766558	50920.4	2020-10-01	2010-10-01				299591845
FFSU	XX	299	5912	2	2010	2	DIFFERIN 0	8017	FALSE	133	25137.7	22862.8	2274.89	2020-04-01	2010-04-01				299591202
MCOU	XX	299	5912	2	2010	4	DIFFERIN 0	9856	FALSE	170	30019	29523.9	495.04	2020-10-01	2010-10-01				299591202
MCOU	XX	299	5912	2	2010	3	DIFFERIN 0	6418	FALSE	108	20153.9	18359.8	1794.11	2020-07-01	2010-07-01				299591202
FFSU	XX	299	5918	45	2010	1	DIFFERIN 0	154722	FALSE	3413	614062	567545	46516.8	2020-01-01	2010-01-01				299591845
FFSU	XX	299	5918	45	2010	3	DIFFERIN 0	196960	FALSE	4363	831871	778225	53646.5	2020-07-01	2010-07-01				299591845
FFSU	XX	299	5918	45	2010	2	DIFFERIN 0	162695	FALSE	3589	650071	606962	43109.1	2020-04-01	2010-04-01				299591845
MCOU	XX	299	5910	45	2010	2	DIFFERIN 0	76735	FALSE	1704	320063	315334	4729.64	2020-04-01	2010-04-01				299591045
MCOU	XX	299	5910	45	2010	4	DIFFERIN 0	7275	FALSE	152	362692	362271	421.25	2020-10-01	2010-10-01				299591045
MCOU	XX	299	5915	45	2010	4	DIFFERIN 0	6870	FALSE	149	447781	446709	1072.46	2020-10-01	2010-10-01				299591545
MCOU	XX	299	5915	45	2010	3	DIFFERIN 0	29940	FALSE	659	823566	819776	3790.2	2020-07-01	2010-07-01				299591545
MCOU	XX	299	5910	45	2010	1	DIFFERIN 0	5085	FALSE	112	21352.4	21160.6	191.75	2020-01-01	2010-01-01				299591045
MCOU	XX	299	5918	45	2010	1	DIFFERIN 0	2070	FALSE	46	8218.97	8212.97	6	2020-01-01	2010-01-01				299591845
FFSU	XX	299	5915	45	2010	2	DIFFERIN 0	186966	FALSE	4120	777923	732976	44946.3	2020-04-01	2010-04-01				299591545
FFSU	XX	299	5915	45	2010	1	DIFFERIN 0	185850	FALSE	4104	752209	707254	44955.6	2020-01-01	2010-01-01				299591545
MCOU	XX	299	5915	45	2010	1	DIFFERIN 0	2790	FALSE	57	11425.1	11414.1	11	2020-01-01	2010-01-01				299591545
FFSU	XX	299	5910	45	2010	4	DIFFERIN 0	170421	FALSE	3757	853601	836300	17301.5	2020-10-01	2010-10-01				299591045
MCOU	XX	299	5910	45	2010	3	DIFFERIN 0	17795	FALSE	388	1.06132e+06	1.05863e+06	2684.08	2020-07-01	2010-07-01				299591045
MCOU	XX	299	5915	45	2010	2	DIFFERIN 0	52665	FALSE	1167	601356	597312	4043.69	2020-04-01	2010-04-01				299591545
FFSU	XX	299	5915	45	2010	4	DIFFERIN 0	111121	FALSE	2457	564201	544428	19773.9	2020-10-01	2010-10-01				299591545
FFSU	XX	24839	226	1	2010	1	DIFIL-G 40	4751	FALSE	107	2963.22	2945.22	18	2020-01-01	2010-01-01				24839022601
FFSU	XX	24839	226	1	2010	2	DIFIL-G 40	2684	FALSE	62	1662.3	1583.65	78.65	2020-04-01	2010-04-01				24839022601
FFSU	XX	24839	226	1	2010	4	DIFIL-G 40	9406	FALSE	226	5914.31	5839.2	75.11	2020-10-01	2010-10-01				24839022601
FFSU	XX	24839	226	1	2010	3	DIFIL-G 40	4279	FALSE	101	2597.3	2555.92	41.38	2020-07-01	2010-07-01				24839022601
FFSU	XX	45985	633	8	2010	1	DIFIL-G FO		TRUE					2020-01-01	2010-01-01				45985063308
FFSU	XX	24839	227	16	2010	3	DIFIL-G FO		TRUE					2020-07-01	2010-07-01				24839022716
FFSU	XX	24839	227	16	2010	2	DIFIL-G FO		TRUE					2020-04-01	2010-04-01				24839022716
FFSU	XX	45985	633	8	2010	3	DIFIL-G FO		TRUE					2020-07-01	2010-07-01				45985063308
FFSU	XX	24839	227	16	2010	4	DIFIL-G FO		TRUE					2020-10-01	2010-10-01				24839022716
FFSU	XX	24839	227	16	2010	1	DIFIL-G FO		TRUE					2020-01-01	2010-01-01				24839022716
FFSU	XX	45985	647	1	2010	3	DIFIL-G TA		TRUE					2020-07-01	2010-07-01				45985064701
FFSU	XX	45985	647	1	2010	4	DIFIL-G TA		TRUE					2020-10-01	2010-10-01				45985064701
FFSU	XX	45985	647	1	2010	2	DIFIL-G TA		TRUE					2020-04-01	2010-04-01				45985064701
FFSU	XX	45985	647	1	2010	1	DIFIL-G TA	1192	FALSE	23	962.96	951.96	11	2020-01-01	2010-01-01				45985064701
FFSU	XX	51672	1296	3	2010	3	DIFLORASON	14700	FALSE	233	16251.7	16024.6	227.11	2020-07-01	2010-07-01				51672129603
FFSU	XX	168	242	30	2010	3	DIFLORASON	2340	FALSE	66	2036.15	1998.74	37.41	2020-07-01	2010-07-01				168024230
FFSU	XX	168	242	60	2010	2	DIFLORASON	31470	FALSE	495	24399.8	24271.7	128.08	2020-04-01	2010-04-01				168024260
FFSU	XX	168	242	30	2010	2	DIFLORASON	3570	FALSE	103	3051.03	3004.28	46.75	2020-04-01	2010-04-01				168024230
FFSU	XX	168	243	30	2010	4	DIFLORASON	4920	FALSE	133	4545.25	4484.41	60.84	2020-10-01	2010-10-01				168024330
MCOU	XX	51672	1296	1	2010	2	DIFLORASON		TRUE					2020-04-01	2010-04-01				51672129601
MCOU	XX	168	242	60	2010	1	DIFLORASON		TRUE					2020-01-01	2010-01-01				168024260
MCOU	XX	168	242	15	2010	1	DIFLORASON		TRUE					2020-01-01	2010-01-01				168024215
MCOU	XX	51672	1296	3	2010	1	DIFLORASON		TRUE					2020-01-01	2010-01-01				51672129603
FFSU	XX	51672	1296	1	2010	1	DIFLORASON		TRUE					2020-01-01	2010-01-01				51672129601
MCOU	XX	168	242	15	2010	4	DIFLORASON		TRUE					2020-10-01	2010-10-01				168024215
FFSU	XX	168	242	15	2010	4	DIFLORASON		TRUE					2020-10-01	2010-10-01				168024215
MCOU	XX	168	242	30	2010	3	DIFLORASON		TRUE					2020-07-01	2010-07-01				168024230
MCOU	XX	51672	1296	2	2010	2	DIFLORASON		TRUE					2020-04-01	2010-04-01				51672129602
MCOU	XX	168	242	15	2010	3	DIFLORASON		TRUE					2020-07-01	2010-07-01				168024215
MCOU	XX	51672	1295	3	2010	1	DIFLORASON		TRUE					2020-01-01	2010-01-01				51672129503
FFSU	XX	51672	1296	1	2010	3	DIFLORASON		TRUE					2020-07-01	2010-07-01				51672129601
MCOU	XX	51672	1296	1	2010	3	DIFLORASON		TRUE					2020-07-01	2010-07-01				51672129601
MCOU	XX	51672	1295	1	2010	2	DIFLORASON		TRUE					2020-04-01	2010-04-01				51672129501
MCOU	XX	51672	1296	2	2010	3	DIFLORASON		TRUE					2020-07-01	2010-07-01				51672129602
MCOU	XX	168	242	15	2010	2	DIFLORASON		TRUE					2020-04-01	2010-04-01				168024215
MCOU	XX	168	242	60	2010	4	DIFLORASON		TRUE					2020-10-01	2010-10-01				168024260
MCOU	XX	168	243	30	2010	1	DIFLORASON		TRUE					2020-01-01	2010-01-01				168024330
MCOU	XX	51672	1296	2	2010	1	DIFLORASON		TRUE					2020-01-01	2010-01-01				51672129602
MCOU	XX	168	243	15	2010	4	DIFLORASON		TRUE					2020-10-01	2010-10-01				168024315
MCOU	XX	51672	1296	2	2010	4	DIFLORASON		TRUE					2020-10-01	2010-10-01				51672129602
MCOU	XX	168	242	30	2010	4	DIFLORASON		TRUE					2020-10-01	2010-10-01				168024230
MCOU	XX	51672	1295	2	2010	1	DIFLORASON		TRUE					2020-01-01	2010-01-01				51672129502
FFSU	XX	51672	1296	1	2010	4	DIFLORASON		TRUE					2020-10-01	2010-10-01				51672129601
FFSU	XX	168	243	30	2010	1	DIFLORASON	5520	FALSE	159	5744.7	5716.7	28	2020-01-01	2010-01-01				168024330
MCOU	XX	168	243	15	2010	2	DIFLORASON	255	FALSE	14	310.78	309.78	1	2020-04-01	2010-04-01				168024315
MCOU	XX	51672	1295	1	2010	3	DIFLORASON	390	FALSE	18	470.53	470.53	0	2020-07-01	2010-07-01				51672129501
MCOU	XX	168	242	60	2010	2	DIFLORASON	3120	FALSE	47	2446.74	2437.74	9	2020-04-01	2010-04-01				168024260
MCOU	XX	51672	1295	3	2010	3	DIFLORASON	4740	FALSE	74	3264.54	3246.2	18.34	2020-07-01	2010-07-01				51672129503
FFSU	XX	51672	1296	3	2010	4	DIFLORASON	5730	FALSE	95	6180.61	6154.61	26	2020-10-01	2010-10-01				51672129603
MCOU	XX	168	243	30	2010	4	DIFLORASON	720	FALSE	23	533.43	529.43	4	2020-10-01	2010-10-01				168024330
MCOU	XX	168	243	30	2010	3	DIFLORASON	1260	FALSE	32	973.16	967.16	6	2020-07-01	2010-07-01				168024330
FFSU	XX	51672	1295	1	2010	3	DIFLORASON	1035	FALSE	48	1530.24	1410.54	119.7	2020-07-01	2010-07-01				51672129501
MCOU	XX	168	243	60	2010	3	DIFLORASON	5161.88	FALSE	79	3869.91	3822.22	47.69	2020-07-01	2010-07-01				168024360
MCOU	XX	168	243	30	2010	2	DIFLORASON	496	FALSE	14	386.65	379.65	7	2020-04-01	2010-04-01				168024330
FFSU	XX	168	242	15	2010	2	DIFLORASON	750	FALSE	36	879.47	832.01	47.46	2020-04-01	2010-04-01				168024215
FFSU	XX	168	243	15	2010	1	DIFLORASON	645	FALSE	26	788.54	777.54	11	2020-01-01	2010-01-01				168024315
FFSU	XX	168	242	15	2010	3	DIFLORASON	435	FALSE	21	487.78	486.78	1	2020-07-01	2010-07-01				168024215
FFSU	XX	51672	1295	3	2010	3	DIFLORASON	34266	FALSE	523	37482.8	36972.7	510.08	2020-07-01	2010-07-01				51672129503
FFSU	XX	51672	1295	2	2010	2	DIFLORASON	4020	FALSE	120	4351.53	4326.88	24.65	2020-04-01	2010-04-01				51672129502
MCOU	XX	168	242	30	2010	2	DIFLORASON	405	FALSE	11	339.92	339.92	0	2020-04-01	2010-04-01				168024230
MCOU	XX	168	242	60	2010	3	DIFLORASON	1687	FALSE	29	1265.93	1241.06	24.87	2020-07-01	2010-07-01				168024260
FFSU	XX	168	243	15	2010	4	DIFLORASON	1125	FALSE	55	1382.71	1380.71	2	2020-10-01	2010-10-01				168024315
MCOU	XX	51672	1295	3	2010	4	DIFLORASON	5850	FALSE	90	3956.19	3947.19	9	2020-10-01	2010-10-01				51672129503
FFSU	XX	51672	1296	2	2010	1	DIFLORASON	720	FALSE	20	941.36	921.64	19.72	2020-01-01	2010-01-01				51672129602
FFSU	XX	51672	1295	3	2010	1	DIFLORASON	25410	FALSE	383	29049.4	28785.3	264.12	2020-01-01	2010-01-01				51672129503
FFSU	XX	51672	1296	1	2010	2	DIFLORASON	345	FALSE	13	469.1	465.1	4	2020-04-01	2010-04-01				51672129601
FFSU	XX	168	242	60	2010	4	DIFLORASON	8850	FALSE	136	6504.29	6356.92	147.37	2020-10-01	2010-10-01				168024260
FFSU	XX	168	243	30	2010	3	DIFLORASON	5040	FALSE	145	5068.57	4979.08	89.49	2020-07-01	2010-07-01				168024330
MCOU	XX	51672	1296	3	2010	4	DIFLORASON	1440	FALSE	23	1422.82	1418.82	4	2020-10-01	2010-10-01				51672129603
FFSU	XX	51672	1296	2	2010	3	DIFLORASON	930	FALSE	26	958.38	934.81	23.57	2020-07-01	2010-07-01				51672129602
FFSU	XX	51672	1295	3	2010	2	DIFLORASON	31260	FALSE	472	35503.2	35311.7	191.47	2020-04-01	2010-04-01				51672129503
FFSU	XX	51672	1295	2	2010	3	DIFLORASON	5313.75	FALSE	158	5859.98	5653.98	206	2020-07-01	2010-07-01				51672129502
FFSU	XX	168	242	60	2010	3	DIFLORASON	14190	FALSE	229	10989.3	10808.2	181.13	2020-07-01	2010-07-01				168024260
MCOU	XX	51672	1295	2	2010	2	DIFLORASON	600	FALSE	16	592.28	587.28	5	2020-04-01	2010-04-01				51672129502
MCOU	XX	51672	1295	2	2010	4	DIFLORASON	905.625	FALSE	27	1023.55	921.54	102.01	2020-10-01	2010-10-01				51672129502
FFSU	XX	168	242	30	2010	4	DIFLORASON	1050	FALSE	28	930.49	917.49	13	2020-10-01	2010-10-01				168024230
FFSU	XX	168	242	60	2010	1	DIFLORASON	38041.8	FALSE	588	29221	28947	274.1	2020-01-01	2010-01-01				168024260
MCOU	XX	51672	1295	3	2010	2	DIFLORASON	2880	FALSE	44	2073.16	2055.89	17.27	2020-04-01	2010-04-01				51672129503
FFSU	XX	168	243	15	2010	3	DIFLORASON	1050	FALSE	50	1198.58	1190.58	8	2020-07-01	2010-07-01				168024315
FFSU	XX	168	243	15	2010	2	DIFLORASON	1080	FALSE	50	1123.51	1123.51	0	2020-04-01	2010-04-01				168024315
MCOU	XX	168	243	60	2010	4	DIFLORASON	4740	FALSE	70	3439.67	3424.67	15	2020-10-01	2010-10-01				168024360
FFSU	XX	51672	1296	2	2010	2	DIFLORASON	2190	FALSE	56	2275.73	2121.16	154.57	2020-04-01	2010-04-01				51672129602
MCOU	XX	168	243	15	2010	3	DIFLORASON	420	FALSE	12	401.46	398.46	3	2020-07-01	2010-07-01				168024315
FFSU	XX	168	243	60	2010	4	DIFLORASON	40182	FALSE	638	39312.4	38936.3	376.11	2020-10-01	2010-10-01				168024360
FFSU	XX	51672	1296	3	2010	1	DIFLORASON	7370	FALSE	118	8779.66	8734.78	44.88	2020-01-01	2010-01-01				51672129603
FFSU	XX	51672	1296	2	2010	4	DIFLORASON	660	FALSE	19	816.46	694.92	121.54	2020-10-01	2010-10-01				51672129602
FFSU	XX	51672	1295	1	2010	4	DIFLORASON	885	FALSE	38	1136.01	1121.01	15	2020-10-01	2010-10-01				51672129501
MCOU	XX	168	243	60	2010	1	DIFLORASON	721.875	FALSE	13	522.44	517.44	5	2020-01-01	2010-01-01				168024360
FFSU	XX	168	242	30	2010	1	DIFLORASON	6465	FALSE	185	5526.79	5360.06	166.73	2020-01-01	2010-01-01				168024230
MCOU	XX	51672	1296	3	2010	3	DIFLORASON	2580	FALSE	39	2478.92	2398.13	80.79	2020-07-01	2010-07-01				51672129603
FFSU	XX	51672	1295	2	2010	1	DIFLORASON	3015	FALSE	85	3441.67	3419.02	22.65	2020-01-01	2010-01-01				51672129502
FFSU	XX	168	243	60	2010	1	DIFLORASON	50926	FALSE	783	50428.8	49595.6	833.22	2020-01-01	2010-01-01				168024360
MCOU	XX	51672	1295	1	2010	4	DIFLORASON	300	FALSE	12	342.01	342.01	0	2020-10-01	2010-10-01				51672129501
MCOU	XX	51672	1296	3	2010	2	DIFLORASON	2110	FALSE	33	1762.6	1751.6	11	2020-04-01	2010-04-01				51672129603
FFSU	XX	168	243	60	2010	2	DIFLORASON	179029	FALSE	905	57046.3	56062.1	984.24	2020-04-01	2010-04-01				168024360
FFSU	XX	51672	1296	3	2010	2	DIFLORASON	16145	FALSE	263	18801.6	18591.4	210.16	2020-04-01	2010-04-01				51672129603
FFSU	XX	168	243	30	2010	2	DIFLORASON	5940	FALSE	171	6284.82	6182.53	102.29	2020-04-01	2010-04-01				168024330
FFSU	XX	168	242	15	2010	1	DIFLORASON	1020	FALSE	44	1166.7	1155.7	11	2020-01-01	2010-01-01				168024215
FFSU	XX	51672	1295	3	2010	4	DIFLORASON	39975	FALSE	636	43162.1	42741.4	420.7	2020-10-01	2010-10-01				51672129503
FFSU	XX	168	243	60	2010	3	DIFLORASON	40801.9	FALSE	647	39107.2	38647.1	460.08	2020-07-01	2010-07-01				168024360
MCOU	XX	51672	1295	2	2010	3	DIFLORASON	543.75	FALSE	19	540.73	463.22	77.51	2020-07-01	2010-07-01				51672129502
FFSU	XX	51672	1295	1	2010	1	DIFLORASON	300	FALSE	18	509.44	504.44	5	2020-01-01	2010-01-01				51672129501
FFSU	XX	51672	1295	1	2010	2	DIFLORASON	375	FALSE	21	672.61	671.61	1	2020-04-01	2010-04-01				51672129501
FFSU	XX	51672	1295	2	2010	4	DIFLORASON	4845	FALSE	145	5367.99	5306.59	61.4	2020-10-01	2010-10-01				51672129502
MCOU	XX	168	243	60	2010	2	DIFLORASON	6095.62	FALSE	86	3911.25	3900.25	11	2020-04-01	2010-04-01				168024360
FFSU	XX	49	3450	19	2010	2	DIFLUCAN		TRUE					2020-04-01	2010-04-01				49345019
FFSU	XX	49	3410	30	2010	4	DIFLUCAN		TRUE					2020-10-01	2010-10-01				49341030
FFSU	XX	49	3430	41	2010	1	DIFLUCAN	539	FALSE	24	867.39	867.39	0	2020-01-01	2010-01-01				49343041
FFSU	XX	49	3438	26	2010	2	DIFLUCAN		TRUE					2020-04-01	2010-04-01				49343826
MCOU	XX	49	3420	30	2010	1	DIFLUCAN		TRUE					2020-01-01	2010-01-01				49342030
FFSU	XX	49	3372	26	2010	4	DIFLUCAN		TRUE					2020-10-01	2010-10-01				49337226
FFSU	XX	49	3438	26	2010	1	DIFLUCAN		TRUE					2020-01-01	2010-01-01				49343826
FFSU	XX	49	3430	41	2010	3	DIFLUCAN	11	FALSE	11	137.91	137.91	0	2020-07-01	2010-07-01				49343041
FFSU	XX	49	3430	41	2010	2	DIFLUCAN	97	FALSE	11	252.58	252.58	0	2020-04-01	2010-04-01				49343041
FFSU	XX	49	3430	41	2010	4	DIFLUCAN	41	FALSE	16	266.42	266.42	0	2020-10-01	2010-10-01				49343041
MCOU	XX	49	3430	30	2010	1	Diflucan (		TRUE					2020-01-01	2010-01-01				49343030
MCOU	XX	49	3430	30	2010	4	Diflucan (		TRUE					2020-10-01	2010-10-01				49343030
MCOU	XX	49	3430	41	2010	3	Diflucan (		TRUE					2020-07-01	2010-07-01				49343041
MCOU	XX	49	3430	30	2010	2	Diflucan (		TRUE					2020-04-01	2010-04-01				49343030
MCOU	XX	49	3430	41	2010	4	Diflucan (		TRUE					2020-10-01	2010-10-01				49343041
MCOU	XX	49	3440	19	2010	2	Diflucan (		TRUE					2020-04-01	2010-04-01				49344019
MCOU	XX	49	3420	30	2010	2	Diflucan (		TRUE					2020-04-01	2010-04-01				49342030
MCOU	XX	49	3430	30	2010	3	Diflucan (		TRUE					2020-07-01	2010-07-01				49343030
MCOU	XX	49	3450	19	2010	3	Diflucan (		TRUE					2020-07-01	2010-07-01				49345019
MCOU	XX	49	3440	19	2010	4	Diflucan (		TRUE					2020-10-01	2010-10-01				49344019
FFSU	XX	49	3420	41	2010	4	DIFLUCAN (	78	FALSE	42	427.71	427.71	0	2020-10-01	2010-10-01				49342041
FFSU	XX	49	3440	19	2010	2	DIFLUCAN 1	701	FALSE	16	795.17	723.37	71.8	2020-04-01	2010-04-01				49344019
FFSU	XX	49	3420	41	2010	3	DIFLUCAN 1	521	FALSE	55	461.23	461.23	0	2020-07-01	2010-07-01				49342041
FFSU	XX	49	3440	19	2010	4	DIFLUCAN 1	755	FALSE	15	835.51	835.51	0	2020-10-01	2010-10-01				49344019
FFSU	XX	49	3440	19	2010	1	DIFLUCAN 1	965	FALSE	16	1028.2	956.4	71.8	2020-01-01	2010-01-01				49344019
FFSU	XX	49	3420	30	2010	3	DIFLUCAN 1	636	FALSE	58	3183.91	2553.99	629.92	2020-07-01	2010-07-01				49342030
FFSU	XX	49	3440	19	2010	3	DIFLUCAN 1	820	FALSE	21	1055.9	1055.9	0	2020-07-01	2010-07-01				49344019
FFSU	XX	49	3420	41	2010	2	DIFLUCAN 1	52.5	FALSE	36	275.87	275.87	0	2020-04-01	2010-04-01				49342041
FFSU	XX	49	3420	41	2010	1	DIFLUCAN 1	101	FALSE	39	3099.21	3099.21	0	2020-01-01	2010-01-01				49342041
MCOU	XX	49	3500	79	2010	4	DIFLUCAN 1	39	FALSE	29	388.84	388.84	0	2020-10-01	2010-10-01				49350079
FFSU	XX	49	3500	79	2010	1	DIFLUCAN 1	5301.9	FALSE	3554	103561	103299	261.73	2020-01-01	2010-01-01				49350079
FFSU	XX	49	3420	30	2010	2	DIFLUCAN 1	434	FALSE	43	2528.37	2203.26	325.11	2020-04-01	2010-04-01				49342030
FFSU	XX	49	3500	79	2010	2	DIFLUCAN 1	5755.62	FALSE	3647	111156	110895	260.44	2020-04-01	2010-04-01				49350079
MCOU	XX	49	3500	79	2010	3	DIFLUCAN 1	35	FALSE	22	532.55	529.55	3	2020-07-01	2010-07-01				49350079
FFSU	XX	49	3420	30	2010	1	DIFLUCAN 1	515	FALSE	46	3651.07	3568.23	82.84	2020-01-01	2010-01-01				49342030
FFSU	XX	49	3500	79	2010	4	DIFLUCAN 1	6391.53	FALSE	4070	126719	126444	275.4	2020-10-01	2010-10-01				49350079
MCOU	XX	49	3500	79	2010	2	DIFLUCAN 1	48	FALSE	19	733.39	730.39	3	2020-04-01	2010-04-01				49350079
FFSU	XX	49	3500	79	2010	3	DIFLUCAN 1	5954.5	FALSE	3530	117657	117392	264.39	2020-07-01	2010-07-01				49350079
FFSU	XX	49	3420	30	2010	4	DIFLUCAN 1	516	FALSE	41	1168.44	933.84	234.6	2020-10-01	2010-10-01				49342030
FFSU	XX	49	3430	30	2010	3	DIFLUCAN 2	712	FALSE	42	2182.24	2091.71	90.53	2020-07-01	2010-07-01				49343030
FFSU	XX	49	3430	30	2010	2	DIFLUCAN 2	434	FALSE	40	3795.66	3695.5	100.16	2020-04-01	2010-04-01				49343030
FFSU	XX	49	3430	30	2010	1	DIFLUCAN 2	620	FALSE	33	2654.89	2586.27	68.62	2020-01-01	2010-01-01				49343030
FFSU	XX	49	3430	30	2010	4	DIFLUCAN 2	686	FALSE	41	1965.02	1929.65	35.37	2020-10-01	2010-10-01				49343030
FFSU	XX	49	3450	19	2010	4	DIFLUCAN 4		TRUE					2020-10-01	2010-10-01				49345019
FFSU	XX	49	3450	19	2010	3	DIFLUCAN 4		TRUE					2020-07-01	2010-07-01				49345019
FFSU	XX	49	3450	19	2010	1	DIFLUCAN 4	503	FALSE	14	1968.02	1899.02	69	2020-01-01	2010-01-01				49345019
FFSU	XX	49	3410	30	2010	2	DIFLUCAN 5		TRUE					2020-04-01	2010-04-01				49341030
FFSU	XX	49	3410	30	2010	1	DIFLUCAN 5		TRUE					2020-01-01	2010-01-01				49341030
FFSU	XX	49	3410	30	2010	3	DIFLUCAN 5		TRUE					2020-07-01	2010-07-01				49341030
FFSU	XX	49	3438	26	2010	4	DIFLUCAN I		TRUE					2020-10-01	2010-10-01				49343826
FFSU	XX	49	3437	26	2010	1	DIFLUCAN I		TRUE					2020-01-01	2010-01-01				49343726
MCOU	XX	49	3435	26	2010	4	DIFLUCAN I		TRUE					2020-10-01	2010-10-01				49343526
FFSU	XX	49	3438	26	2010	3	DIFLUCAN I		TRUE					2020-07-01	2010-07-01				49343826
FFSU	XX	49	3371	26	2010	1	DIFLUCAN I		TRUE					2020-01-01	2010-01-01				49337126
FFSU	XX	49	3372	26	2010	3	DIFLUCAN/		TRUE					2020-07-01	2010-07-01				49337226
FFSU	XX	49	3435	26	2010	4	DIFLUCAN/	14614.5	FALSE	35	14783.9	12192.7	2591.22	2020-10-01	2010-10-01				49343526
FFSU	XX	49	3435	26	2010	2	DIFLUCAN/	4392.81	FALSE	39	9245.6	3200.56	6045.04	2020-04-01	2010-04-01				49343526
FFSU	XX	49	3436	26	2010	4	DIFLUCAN/	13418	FALSE	14	10100.1	10100.1	0	2020-10-01	2010-10-01				49343626
FFSU	XX	49	3435	26	2010	3	DIFLUCAN/	3823.31	FALSE	25	2555.52	2485.85	69.67	2020-07-01	2010-07-01				49343526
FFSU	XX	49	3435	26	2010	1	DIFLUCAN/	2730.5	FALSE	25	2358.06	2267.24	90.82	2020-01-01	2010-01-01				49343526
FFSU	XX	49	3437	26	2010	3	DIFLUCAN-D		TRUE					2020-07-01	2010-07-01				49343726
FFSU	XX	49	3437	26	2010	2	DIFLUCAN-D		TRUE					2020-04-01	2010-04-01				49343726
FFSU	XX	49	3436	26	2010	2	DIFLUCAN-S		TRUE					2020-04-01	2010-04-01				49343626
FFSU	XX	49	3371	26	2010	4	DIFLUCAN-S	5214	FALSE	20	5608.59	5608.59	0	2020-10-01	2010-10-01				49337126
FFSU	XX	49	3436	26	2010	3	DIFLUCAN-S	5800	FALSE	13	3263.61	3254.61	9	2020-07-01	2010-07-01				49343626
FFSU	XX	49	3371	26	2010	3	DIFLUCAN-S	3700	FALSE	18	2362.25	2362.25	0	2020-07-01	2010-07-01				49337126
FFSU	XX	49	3371	26	2010	2	DIFLUCAN-S	2900	FALSE	13	2019.27	2019.27	0	2020-04-01	2010-04-01				49337126
MCOU	XX	93	755	5	2010	4	DIFLUNISAL		TRUE					2020-10-01	2010-10-01				93075505
FFSU	XX	93	755	6	2010	2	DIFLUNISAL	164775	FALSE	4116	176250	173268	2981.6	2020-04-01	2010-04-01				93075506
FFSU	XX	93	755	1	2010	2	DIFLUNISAL	39276	FALSE	845	41765.2	40948.7	816.48	2020-04-01	2010-04-01				93075501
MCOU	XX	93	755	5	2010	1	DIFLUNISAL		TRUE					2020-01-01	2010-01-01				93075505
MCOU	XX	93	755	5	2010	2	DIFLUNISAL		TRUE					2020-04-01	2010-04-01				93075505
MCOU	XX	93	755	1	2010	2	DIFLUNISAL	3881	FALSE	91	4146.19	4146.19	0	2020-04-01	2010-04-01				93075501
MCOU	XX	93	755	5	2010	3	DIFLUNISAL		TRUE					2020-07-01	2010-07-01				93075505
MCOU	XX	93	755	1	2010	1	DIFLUNISAL		TRUE					2020-01-01	2010-01-01				93075501
FFSU	XX	93	755	5	2010	2	DIFLUNISAL	2219	FALSE	40	2016.27	2015.27	1	2020-04-01	2010-04-01				93075505
MCOU	XX	93	755	6	2010	4	DIFLUNISAL	18836	FALSE	562	33916.4	33856.4	60	2020-10-01	2010-10-01				93075506
MCOU	XX	93	755	6	2010	2	DIFLUNISAL	20240	FALSE	602	22124.4	22002.9	121.48	2020-04-01	2010-04-01				93075506
MCOU	XX	93	755	1	2010	4	DIFLUNISAL	3168	FALSE	94	3377.92	3363.42	14.5	2020-10-01	2010-10-01				93075501
FFSU	XX	93	755	6	2010	1	DIFLUNISAL	153702	FALSE	3735	158035	154707	3327.72	2020-01-01	2010-01-01				93075506
FFSU	XX	93	755	1	2010	3	DIFLUNISAL	38839	FALSE	842	42332.5	41426.1	906.36	2020-07-01	2010-07-01				93075501
FFSU	XX	93	755	1	2010	4	DIFLUNISAL	37909	FALSE	814	40327.9	39264.9	1062.98	2020-10-01	2010-10-01				93075501
MCOU	XX	93	755	1	2010	3	DIFLUNISAL	4266	FALSE	113	4623.86	4547.06	76.8	2020-07-01	2010-07-01				93075501
FFSU	XX	93	755	5	2010	4	DIFLUNISAL	2060	FALSE	38	2180.3	2177.3	3	2020-10-01	2010-10-01				93075505
FFSU	XX	93	755	1	2010	1	DIFLUNISAL	38078	FALSE	829	39425.7	38139	1286.7	2020-01-01	2010-01-01				93075501
FFSU	XX	93	755	5	2010	1	DIFLUNISAL	1600	FALSE	33	1506.42	1490.52	15.9	2020-01-01	2010-01-01				93075505
MCOU	XX	93	755	6	2010	1	DIFLUNISAL	1119	FALSE	39	1215.36	1214.36	1	2020-01-01	2010-01-01				93075506
FFSU	XX	93	755	6	2010	3	DIFLUNISAL	167636	FALSE	4163	181759	178872	2887.46	2020-07-01	2010-07-01				93075506
FFSU	XX	93	755	5	2010	3	DIFLUNISAL	2344	FALSE	41	2319.18	2299.58	19.6	2020-07-01	2010-07-01				93075505
MCOU	XX	93	755	6	2010	3	DIFLUNISAL	23145	FALSE	632	25584.8	25401.6	183.15	2020-07-01	2010-07-01				93075506
FFSU	XX	93	755	6	2010	4	DIFLUNISAL	165948	FALSE	4132	179244	177141	2103.6	2020-10-01	2010-10-01				93075506
FFSU	XX	173	230	44	2010	4	DIGIBIND		TRUE					2020-10-01	2010-10-01				173023044
FFSU	XX	173	230	44	2010	3	DIGIBIND		TRUE					2020-07-01	2010-07-01				173023044
FFSU	XX	173	230	44	2010	1	DIGIBIND I		TRUE					2020-01-01	2010-01-01				173023044
FFSU	XX	281	365	10	2010	4	DIGIFAB		TRUE					2020-10-01	2010-10-01				281036510
FFSU	XX	281	365	10	2010	3	DIGIFAB		TRUE					2020-07-01	2010-07-01				281036510
FFSU	XX	281	365	10	2010	1	DigiFab		TRUE					2020-01-01	2010-01-01				281036510
MCOU	XX	49614	501	71	2010	4	DIGITAL TH		TRUE					2020-10-01	2010-10-01				49614050171
MCOU	XX	49614	501	71	2010	3	DIGITAL TH		TRUE					2020-07-01	2010-07-01				49614050171
MCOU	XX	49614	501	71	2010	2	DIGITAL TH		TRUE					2020-04-01	2010-04-01				49614050171
FFSU	XX	51079	946	20	2010	1	DIGITEK		TRUE					2020-01-01	2010-01-01				51079094620
FFSU	XX	62794	146	10	2010	1	DIGITEK		TRUE					2020-01-01	2010-01-01				62794014610
MCOU	XX	62794	145	1	2010	3	DIGITEK		TRUE					2020-07-01	2010-07-01				62794014501
FFSU	XX	51079	946	66	2010	1	DIGITEK		TRUE					2020-01-01	2010-01-01				51079094666
FFSU	XX	51079	945	20	2010	2	DIGITEK		TRUE					2020-04-01	2010-04-01				51079094520
FFSU	XX	62794	146	56	2010	1	DIGITEK		TRUE					2020-01-01	2010-01-01				62794014656
FFSU	XX	51079	946	20	2010	2	DIGITEK		TRUE					2020-04-01	2010-04-01				51079094620
FFSU	XX	62794	146	1	2010	4	DIGITEK		TRUE					2020-10-01	2010-10-01				62794014601
FFSU	XX	51079	945	20	2010	1	DIGITEK		TRUE					2020-01-01	2010-01-01				51079094520
MCOU	XX	62794	145	10	2010	3	DIGITEK	330	FALSE	11	66.58	39.55	27.03	2020-07-01	2010-07-01				62794014510
FFSU	XX	51079	945	20	2010	4	DIGITEK 12		TRUE					2020-10-01	2010-10-01				51079094520
FFSU	XX	62794	145	10	2010	2	DIGITEK 12		TRUE					2020-04-01	2010-04-01				62794014510
FFSU	XX	62794	145	1	2010	4	DIGITEK 12		TRUE					2020-10-01	2010-10-01				62794014501
FFSU	XX	62794	146	1	2010	3	DIGITEK 25		TRUE					2020-07-01	2010-07-01				62794014601
FFSU	XX	62794	146	1	2010	1	DIGITEK 25		TRUE					2020-01-01	2010-01-01				62794014601
MCOU	XX	62794	146	1	2010	2	DIGITEK 25		TRUE					2020-04-01	2010-04-01				62794014601
FFSU	XX	62794	146	10	2010	3	DIGITEK 25		TRUE					2020-07-01	2010-07-01				62794014610
FFSU	XX	51079	946	20	2010	3	DIGITEK 25		TRUE					2020-07-01	2010-07-01				51079094620
FFSU	XX	62794	146	10	2010	2	DIGITEK 25		TRUE					2020-04-01	2010-04-01				62794014610
FFSU	XX	62794	146	1	2010	2	DIGITEK 25	337	FALSE	13	78.72	74.72	4	2020-04-01	2010-04-01				62794014601
MCOU	XX	904	5921	61	2010	2	DIGOXIN		TRUE					2020-04-01	2010-04-01				904592161
MCOU	XX	54	57	16	2010	2	DIGOXIN		TRUE					2020-04-01	2010-04-01				54005716
MCOU	XX	57664	437	18	2010	1	DIGOXIN		TRUE					2020-01-01	2010-01-01				57664043718
MCOU	XX	51079	847	20	2010	4	DIGOXIN		TRUE					2020-10-01	2010-10-01				51079084720
MCOU	XX	62584	989	1	2010	1	DIGOXIN		TRUE					2020-01-01	2010-01-01				62584098901
MCOU	XX	51079	847	20	2010	2	DIGOXIN		TRUE					2020-04-01	2010-04-01				51079084720
FFSU	XX	115	9822	1	2010	2	DIGOXIN		TRUE					2020-04-01	2010-04-01				115982201
MCOU	XX	115	9811	3	2010	2	DIGOXIN		TRUE					2020-04-01	2010-04-01				115981103
FFSU	XX	781	3059	95	2010	2	DIGOXIN		TRUE					2020-04-01	2010-04-01				781305995
FFSU	XX	143	1241	51	2010	1	DIGOXIN		TRUE					2020-01-01	2010-01-01				143124151
FFSU	XX	641	1410	31	2010	4	DIGOXIN		TRUE					2020-10-01	2010-10-01				641141031
MCOU	XX	51079	847	20	2010	3	DIGOXIN		TRUE					2020-07-01	2010-07-01				51079084720
FFSU	XX	409	2169	31	2010	3	DIGOXIN		TRUE					2020-07-01	2010-07-01				409216931
MCOU	XX	57664	437	88	2010	1	DIGOXIN		TRUE					2020-01-01	2010-01-01				57664043788
FFSU	XX	8	480	2	2010	4	DIGOXIN		TRUE					2020-10-01	2010-10-01				8048002
FFSU	XX	781	3059	95	2010	1	DIGOXIN 0.		TRUE					2020-01-01	2010-01-01				781305995
FFSU	XX	641	1410	31	2010	3	DIGOXIN 0.		TRUE					2020-07-01	2010-07-01				641141031
FFSU	XX	641	1410	31	2010	1	DIGOXIN 0.		TRUE					2020-01-01	2010-01-01				641141031
FFSU	XX	409	2169	31	2010	1	DIGOXIN 0.		TRUE					2020-01-01	2010-01-01				409216931
FFSU	XX	781	3059	95	2010	4	DIGOXIN 0.		TRUE					2020-10-01	2010-10-01				781305995
MCOU	XX	115	9822	1	2010	2	DIGOXIN 0.		TRUE					2020-04-01	2010-04-01				115982201
FFSU	XX	904	5922	61	2010	1	DIGOXIN 0.		TRUE					2020-01-01	2010-01-01				904592261
FFSU	XX	781	3059	95	2010	3	DIGOXIN 0.	38.5	FALSE	11	73.41	73.41	0	2020-07-01	2010-07-01				781305995
FFSU	XX	51079	847	20	2010	4	DIGOXIN 12	852	FALSE	29	259.25	254.25	5	2020-10-01	2010-10-01				51079084720
MCOU	XX	115	9811	1	2010	3	DIGOXIN 12	3122	FALSE	95	608.02	584.02	24	2020-07-01	2010-07-01				115981101
MCOU	XX	115	9811	1	2010	4	DIGOXIN 12	7337	FALSE	230	1390.69	1363.69	27	2020-10-01	2010-10-01				115981101
MCOU	XX	143	1240	10	2010	3	DIGOXIN 12	23302.5	FALSE	771	4465.22	4415.93	49.29	2020-07-01	2010-07-01				143124010
FFSU	XX	143	1240	51	2010	3	DIGOXIN 12		TRUE					2020-07-01	2010-07-01				143124051
MCOU	XX	115	9811	1	2010	2	DIGOXIN 12		TRUE					2020-04-01	2010-04-01				115981101
FFSU	XX	143	1240	51	2010	2	DIGOXIN 12		TRUE					2020-04-01	2010-04-01				143124051
FFSU	XX	51079	847	1	2010	4	DIGOXIN 12		TRUE					2020-10-01	2010-10-01				51079084701
MCOU	XX	904	5921	61	2010	4	DIGOXIN 12		TRUE					2020-10-01	2010-10-01				904592161
MCOU	XX	62584	989	1	2010	4	DIGOXIN 12		TRUE					2020-10-01	2010-10-01				62584098901
FFSU	XX	115	9811	1	2010	2	DIGOXIN 12		TRUE					2020-04-01	2010-04-01				115981101
FFSU	XX	51079	847	1	2010	1	DIGOXIN 12		TRUE					2020-01-01	2010-01-01				51079084701
FFSU	XX	143	1240	51	2010	4	DIGOXIN 12		TRUE					2020-10-01	2010-10-01				143124051
FFSU	XX	143	1240	51	2010	1	DIGOXIN 12		TRUE					2020-01-01	2010-01-01				143124051
FFSU	XX	62584	989	80	2010	1	DIGOXIN 12		TRUE					2020-01-01	2010-01-01				62584098980
FFSU	XX	57664	437	88	2010	4	DIGOXIN 12	6086	FALSE	204	1788.34	1767.34	21	2020-10-01	2010-10-01				57664043788
FFSU	XX	62584	989	1	2010	1	DIGOXIN 12	4088	FALSE	145	1336.37	1235.5	100.87	2020-01-01	2010-01-01				62584098901
FFSU	XX	62584	989	1	2010	2	DIGOXIN 12	2815	FALSE	103	975.32	940.34	34.98	2020-04-01	2010-04-01				62584098901
FFSU	XX	57664	437	88	2010	1	DIGOXIN 12	10391	FALSE	330	3076.04	3025.04	51	2020-01-01	2010-01-01				57664043788
FFSU	XX	115	9811	1	2010	4	DIGOXIN 12	33711	FALSE	911	9290.71	8609.06	681.65	2020-10-01	2010-10-01				115981101
MCOU	XX	57664	437	88	2010	2	DIGOXIN 12	975	FALSE	33	174.49	171.49	3	2020-04-01	2010-04-01				57664043788
FFSU	XX	51079	847	20	2010	2	DIGOXIN 12	1083	FALSE	31	308.87	306.87	2	2020-04-01	2010-04-01				51079084720
FFSU	XX	143	1240	10	2010	2	DIGOXIN 12	193342	FALSE	6179	55130.1	52552.8	2577.3	2020-04-01	2010-04-01				143124010
FFSU	XX	143	1240	10	2010	3	DIGOXIN 12	213662	FALSE	6800	60063.1	56968.7	3094.47	2020-07-01	2010-07-01				143124010
FFSU	XX	62584	989	11	2010	2	DIGOXIN 12	664	FALSE	24	201.63	201.63	0	2020-04-01	2010-04-01				62584098911
MCOU	XX	57664	437	88	2010	4	DIGOXIN 12	467	FALSE	16	77	77	0	2020-10-01	2010-10-01				57664043788
FFSU	XX	115	9811	3	2010	3	DIGOXIN 12	13010	FALSE	309	3195	2782.1	412.9	2020-07-01	2010-07-01				115981103
FFSU	XX	62584	989	11	2010	1	DIGOXIN 12	560	FALSE	19	191.85	191.85	0	2020-01-01	2010-01-01				62584098911
FFSU	XX	57664	437	88	2010	3	DIGOXIN 12	8450	FALSE	277	2439.1	2394.88	44.22	2020-07-01	2010-07-01				57664043788
FFSU	XX	62584	989	11	2010	4	DIGOXIN 12	393	FALSE	16	122.6	122.6	0	2020-10-01	2010-10-01				62584098911
FFSU	XX	57664	437	18	2010	3	DIGOXIN 12	9880	FALSE	315	2517.3	2451.81	65.49	2020-07-01	2010-07-01				57664043718
MCOU	XX	62584	989	1	2010	3	DIGOXIN 12	450	FALSE	15	80.59	78.59	2	2020-07-01	2010-07-01				62584098901
FFSU	XX	527	1324	10	2010	1	DIGOXIN 12	753618	FALSE	21430	209495	197753	11742.5	2020-01-01	2010-01-01				527132410
FFSU	XX	62584	989	1	2010	4	DIGOXIN 12	2435	FALSE	101	837.15	765.76	71.39	2020-10-01	2010-10-01				62584098901
MCOU	XX	62584	989	1	2010	2	DIGOXIN 12	330	FALSE	11	60.18	58.18	2	2020-04-01	2010-04-01				62584098901
MCOU	XX	57664	437	88	2010	3	DIGOXIN 12	661	FALSE	23	111.04	108.04	3	2020-07-01	2010-07-01				57664043788
FFSU	XX	62584	989	1	2010	3	DIGOXIN 12	2527	FALSE	90	782.59	741.6	40.99	2020-07-01	2010-07-01				62584098901
FFSU	XX	115	9811	1	2010	3	DIGOXIN 12	11441	FALSE	297	3104.36	2920.08	184.28	2020-07-01	2010-07-01				115981101
MCOU	XX	115	9811	3	2010	3	DIGOXIN 12	1515	FALSE	50	275.3	275.3	0	2020-07-01	2010-07-01				115981103
FFSU	XX	57664	437	18	2010	1	DIGOXIN 12	10070	FALSE	302	2645.53	2436.53	209	2020-01-01	2010-01-01				57664043718
FFSU	XX	115	9811	3	2010	4	DIGOXIN 12	48488	FALSE	1237	12760.8	11276.9	1483.89	2020-10-01	2010-10-01				115981103
MCOU	XX	57664	437	18	2010	4	DIGOXIN 12	1226	FALSE	39	199.22	198.22	1	2020-10-01	2010-10-01				57664043718
MCOU	XX	115	9811	3	2010	4	DIGOXIN 12	4812	FALSE	152	904.48	890.48	14	2020-10-01	2010-10-01				115981103
FFSU	XX	51079	847	20	2010	1	DIGOXIN 12	1023	FALSE	29	294.44	291.39	3.05	2020-01-01	2010-01-01				51079084720
FFSU	XX	57664	437	18	2010	4	DIGOXIN 12	8114	FALSE	243	2000.27	1939.74	60.53	2020-10-01	2010-10-01				57664043718
FFSU	XX	51079	847	20	2010	3	DIGOXIN 12	1056	FALSE	33	294.18	279.22	14.96	2020-07-01	2010-07-01				51079084720
FFSU	XX	57664	437	88	2010	2	DIGOXIN 12	9384	FALSE	306	2764.29	2725.43	38.86	2020-04-01	2010-04-01				57664043788
FFSU	XX	57664	437	18	2010	2	DIGOXIN 12	10025	FALSE	316	2655.65	2600.06	55.59	2020-04-01	2010-04-01				57664043718
FFSU	XX	62584	989	11	2010	3	DIGOXIN 12	318	FALSE	12	93.22	93.22	0	2020-07-01	2010-07-01				62584098911
FFSU	XX	143	1240	10	2010	4	DIGOXIN 12	204003	FALSE	6593	57316	54597.8	2718.27	2020-10-01	2010-10-01				143124010
FFSU	XX	527	1324	10	2010	3	DIGOXIN 12	752022	FALSE	21476	207671	197358	10313.8	2020-07-01	2010-07-01				527132410
FFSU	XX	143	1240	10	2010	1	DIGOXIN 12	164441	FALSE	5178	46903	43921	2981.96	2020-01-01	2010-01-01				143124010
FFSU	XX	527	1324	1	2010	2	DIGOXIN 12	381314	FALSE	10983	107315	104646	2668.17	2020-04-01	2010-04-01				527132401
MCOU	XX	527	1324	1	2010	3	DIGOXIN 12	109029	FALSE	3433	21732.1	21583.2	148.93	2020-07-01	2010-07-01				527132401
MCOU	XX	143	1240	1	2010	2	DIGOXIN 12	46162	FALSE	1447	11954.1	11862.1	92	2020-04-01	2010-04-01				143124001
MCOU	XX	527	1324	10	2010	4	DIGOXIN 12	124580	FALSE	3942	23786.6	23604.7	181.89	2020-10-01	2010-10-01				527132410
MCOU	XX	527	1324	1	2010	4	DIGOXIN 12	82432	FALSE	2577	15392.4	15287.3	105.08	2020-10-01	2010-10-01				527132401
MCOU	XX	527	1324	1	2010	2	DIGOXIN 12	90489	FALSE	2867	19356	19241	115.01	2020-04-01	2010-04-01				527132401
MCOU	XX	143	1240	1	2010	1	DIGOXIN 12	3198	FALSE	94	425.8	411.7	14.1	2020-01-01	2010-01-01				143124001
MCOU	XX	57664	437	18	2010	3	DIGOXIN 12	2298	FALSE	76	379.19	376.19	3	2020-07-01	2010-07-01				57664043718
FFSU	XX	143	1240	1	2010	2	DIGOXIN 12	282397	FALSE	7908	62330.5	56305.6	6024.9	2020-04-01	2010-04-01				143124001
MCOU	XX	143	1240	10	2010	2	DIGOXIN 12	14834	FALSE	476	2678.04	2649.04	29	2020-04-01	2010-04-01				143124010
MCOU	XX	143	1240	1	2010	3	DIGOXIN 12	58084	FALSE	1822	21933.8	21789.1	144.68	2020-07-01	2010-07-01				143124001
FFSU	XX	143	1240	1	2010	3	DIGOXIN 12	289124	FALSE	8127	62356	56824.6	5531.37	2020-07-01	2010-07-01				143124001
MCOU	XX	143	1240	1	2010	4	DIGOXIN 12	47079	FALSE	1478	15681.1	15547.6	133.5	2020-10-01	2010-10-01				143124001
FFSU	XX	527	1324	10	2010	2	DIGOXIN 12	783274	FALSE	22475	220674	208942	11731.9	2020-04-01	2010-04-01				527132410
MCOU	XX	527	1324	10	2010	1	DIGOXIN 12	7866.03	FALSE	248	1583.2	1547.09	36.11	2020-01-01	2010-01-01				527132410
MCOU	XX	527	1324	1	2010	1	DIGOXIN 12	5077.06	FALSE	168	1086.83	1063.73	23.1	2020-01-01	2010-01-01				527132401
MCOU	XX	57664	437	18	2010	2	DIGOXIN 12	1370	FALSE	44	230.24	229.24	1	2020-04-01	2010-04-01				57664043718
FFSU	XX	143	1240	1	2010	4	DIGOXIN 12	288386	FALSE	8166	59989.4	55362.9	4626.52	2020-10-01	2010-10-01				143124001
FFSU	XX	527	1324	1	2010	3	DIGOXIN 12	401450	FALSE	11352	111255	108092	3162.35	2020-07-01	2010-07-01				527132401
MCOU	XX	527	1324	10	2010	3	DIGOXIN 12	142113	FALSE	4443	27353.8	27091.3	262.46	2020-07-01	2010-07-01				527132410
MCOU	XX	527	1324	10	2010	2	DIGOXIN 12	121100	FALSE	3793	24288.6	24125.4	163.13	2020-04-01	2010-04-01				527132410
FFSU	XX	527	1324	1	2010	4	DIGOXIN 12	397065	FALSE	11200	108996	105692	3303.57	2020-10-01	2010-10-01				527132401
FFSU	XX	527	1324	1	2010	1	DIGOXIN 12	393973	FALSE	11136	109330	104806	4524.24	2020-01-01	2010-01-01				527132401
MCOU	XX	143	1240	10	2010	4	DIGOXIN 12	20824	FALSE	688	3828.14	3802.02	26.12	2020-10-01	2010-10-01				143124010
FFSU	XX	527	1324	10	2010	4	DIGOXIN 12	719443	FALSE	20353	196564	187363	9200.4	2020-10-01	2010-10-01				527132410
MCOU	XX	143	1240	10	2010	1	DIGOXIN 12	1160	FALSE	37	217.86	209.86	8	2020-01-01	2010-01-01				143124010
FFSU	XX	143	1240	1	2010	1	DIGOXIN 12	269966	FALSE	7459	61543.8	55198.1	6345.67	2020-01-01	2010-01-01				143124001
MCOU	XX	904	5922	61	2010	3	DIGOXIN 25		TRUE					2020-07-01	2010-07-01				904592261
MCOU	XX	115	9822	1	2010	3	DIGOXIN 25	3855	FALSE	126	837.67	830.67	7	2020-07-01	2010-07-01				115982201
MCOU	XX	115	9822	1	2010	4	DIGOXIN 25	8706	FALSE	282	1744.87	1713.87	31	2020-10-01	2010-10-01				115982201
FFSU	XX	904	5922	61	2010	3	DIGOXIN 25		TRUE					2020-07-01	2010-07-01				904592261
FFSU	XX	62584	990	11	2010	3	DIGOXIN 25		TRUE					2020-07-01	2010-07-01				62584099011
FFSU	XX	115	9822	3	2010	4	DIGOXIN 25	34714	FALSE	903	9006.6	8223.57	783.03	2020-10-01	2010-10-01				115982203
FFSU	XX	51079	848	20	2010	2	DIGOXIN 25		TRUE					2020-04-01	2010-04-01				51079084820
MCOU	XX	143	1241	1	2010	2	DIGOXIN 25	38501	FALSE	1251	16417.6	16279.6	137.95	2020-04-01	2010-04-01				143124101
MCOU	XX	57664	441	18	2010	1	DIGOXIN 25		TRUE					2020-01-01	2010-01-01				57664044118
FFSU	XX	143	1241	10	2010	4	DIGOXIN 25	106314	FALSE	3262	29499	28154.1	1344.83	2020-10-01	2010-10-01				143124110
MCOU	XX	57664	441	88	2010	1	DIGOXIN 25		TRUE					2020-01-01	2010-01-01				57664044188
FFSU	XX	62584	990	11	2010	2	DIGOXIN 25		TRUE					2020-04-01	2010-04-01				62584099011
FFSU	XX	51079	848	20	2010	1	DIGOXIN 25		TRUE					2020-01-01	2010-01-01				51079084820
FFSU	XX	904	5922	61	2010	2	DIGOXIN 25		TRUE					2020-04-01	2010-04-01				904592261
FFSU	XX	62584	990	11	2010	4	DIGOXIN 25		TRUE					2020-10-01	2010-10-01				62584099011
FFSU	XX	51079	848	20	2010	4	DIGOXIN 25		TRUE					2020-10-01	2010-10-01				51079084820
FFSU	XX	143	1241	1	2010	2	DIGOXIN 25	203330	FALSE	5789	42757.2	40766.7	1990.5	2020-04-01	2010-04-01				143124101
FFSU	XX	115	9822	3	2010	3	DIGOXIN 25	11397	FALSE	284	2741.48	2503.11	238.37	2020-07-01	2010-07-01				115982203
FFSU	XX	62584	990	1	2010	1	DIGOXIN 25	957	FALSE	36	299.62	280.62	19	2020-01-01	2010-01-01				62584099001
MCOU	XX	115	9822	3	2010	4	DIGOXIN 25	4261	FALSE	136	848.73	841.73	7	2020-10-01	2010-10-01				115982203
FFSU	XX	62584	990	1	2010	3	DIGOXIN 25	919	FALSE	38	295.1	272.04	23.06	2020-07-01	2010-07-01				62584099001
FFSU	XX	143	1241	1	2010	4	DIGOXIN 25	216798	FALSE	6109	43561.4	40898.7	2662.76	2020-10-01	2010-10-01				143124101
FFSU	XX	57664	441	88	2010	1	DIGOXIN 25	8276	FALSE	249	2365.49	2332.13	33.36	2020-01-01	2010-01-01				57664044188
FFSU	XX	904	5922	61	2010	4	DIGOXIN 25	180	FALSE	11	85.13	56.31	28.82	2020-10-01	2010-10-01				904592261
MCOU	XX	57664	441	88	2010	2	DIGOXIN 25	1091	FALSE	37	216.48	214.48	2	2020-04-01	2010-04-01				57664044188
FFSU	XX	57664	441	18	2010	3	DIGOXIN 25	7308	FALSE	217	1775.27	1711.33	63.94	2020-07-01	2010-07-01				57664044118
FFSU	XX	62584	990	11	2010	1	DIGOXIN 25	423	FALSE	12	122.77	122.77	0	2020-01-01	2010-01-01				62584099011
FFSU	XX	51079	848	20	2010	3	DIGOXIN 25	249	FALSE	11	80.62	78.62	2	2020-07-01	2010-07-01				51079084820
FFSU	XX	57664	441	18	2010	1	DIGOXIN 25	10864	FALSE	322	2713.47	2578.1	135.37	2020-01-01	2010-01-01				57664044118
MCOU	XX	115	9822	3	2010	3	DIGOXIN 25	1074	FALSE	34	225.92	224.92	1	2020-07-01	2010-07-01				115982203
FFSU	XX	62584	990	1	2010	2	DIGOXIN 25	829	FALSE	44	363.93	343.93	20	2020-04-01	2010-04-01				62584099001
MCOU	XX	57664	441	18	2010	3	DIGOXIN 25	470	FALSE	16	69.95	61.95	8	2020-07-01	2010-07-01				57664044118
MCOU	XX	57664	441	18	2010	2	DIGOXIN 25	900	FALSE	30	144.33	135.33	9	2020-04-01	2010-04-01				57664044118
MCOU	XX	57664	441	88	2010	3	DIGOXIN 25	1111	FALSE	38	206.32	206.32	0	2020-07-01	2010-07-01				57664044188
MCOU	XX	143	1241	10	2010	2	DIGOXIN 25	11579	FALSE	372	2267.13	2248.13	19	2020-04-01	2010-04-01				143124110
FFSU	XX	62584	990	1	2010	4	DIGOXIN 25	625	FALSE	25	170.8	152.94	17.86	2020-10-01	2010-10-01				62584099001
FFSU	XX	57664	441	18	2010	4	DIGOXIN 25	5892	FALSE	174	1472.48	1432.95	39.53	2020-10-01	2010-10-01				57664044118
MCOU	XX	57664	441	18	2010	4	DIGOXIN 25	390	FALSE	13	54.91	48.91	6	2020-10-01	2010-10-01				57664044118
FFSU	XX	57664	441	88	2010	2	DIGOXIN 25	6874	FALSE	214	1956.87	1915.51	41.36	2020-04-01	2010-04-01				57664044188
FFSU	XX	57664	441	18	2010	2	DIGOXIN 25	7834	FALSE	240	2036.69	1993.51	43.18	2020-04-01	2010-04-01				57664044118
MCOU	XX	57664	441	88	2010	4	DIGOXIN 25	1090	FALSE	35	200.34	200.34	0	2020-10-01	2010-10-01				57664044188
FFSU	XX	57664	441	88	2010	3	DIGOXIN 25	5809	FALSE	180	1681.2	1633.19	48.01	2020-07-01	2010-07-01				57664044188
FFSU	XX	57664	441	88	2010	4	DIGOXIN 25	5660	FALSE	167	1608.24	1600.24	8	2020-10-01	2010-10-01				57664044188
FFSU	XX	115	9822	1	2010	4	DIGOXIN 25	27365	FALSE	755	7331.29	6805.62	525.67	2020-10-01	2010-10-01				115982201
FFSU	XX	115	9822	1	2010	3	DIGOXIN 25	9770	FALSE	271	2589.02	2433.14	155.88	2020-07-01	2010-07-01				115982201
FFSU	XX	143	1241	1	2010	1	DIGOXIN 25	172470	FALSE	4882	38072.3	35038.9	3033.31	2020-01-01	2010-01-01				143124101
FFSU	XX	527	1325	1	2010	1	DIGOXIN 25	306133	FALSE	8714	82530	79865.8	2664.23	2020-01-01	2010-01-01				527132501
FFSU	XX	527	1325	1	2010	4	DIGOXIN 25	288018	FALSE	8269	77268.5	75029	2239.55	2020-10-01	2010-10-01				527132501
MCOU	XX	527	1325	1	2010	2	DIGOXIN 25	72925	FALSE	2338	15875.7	15763.8	111.91	2020-04-01	2010-04-01				527132501
FFSU	XX	527	1325	10	2010	1	DIGOXIN 25	524575	FALSE	15186	141694	134648	7045.81	2020-01-01	2010-01-01				527132510
FFSU	XX	527	1325	1	2010	2	DIGOXIN 25	315423	FALSE	8922	84807.6	82604.7	2202.94	2020-04-01	2010-04-01				527132501
MCOU	XX	527	1325	1	2010	4	DIGOXIN 25	66586	FALSE	2118	12722.3	12554.2	168.07	2020-10-01	2010-10-01				527132501
FFSU	XX	527	1325	1	2010	3	DIGOXIN 25	307864	FALSE	8772	81720.4	79951.1	1769.32	2020-07-01	2010-07-01				527132501
MCOU	XX	143	1241	10	2010	1	DIGOXIN 25	525	FALSE	15	72.2	71.2	1	2020-01-01	2010-01-01				143124110
MCOU	XX	143	1241	10	2010	3	DIGOXIN 25	15787	FALSE	501	2932.97	2915.97	17	2020-07-01	2010-07-01				143124110
MCOU	XX	143	1241	10	2010	4	DIGOXIN 25	13385.5	FALSE	428	2564.85	2535.85	29	2020-10-01	2010-10-01				143124110
FFSU	XX	143	1241	10	2010	3	DIGOXIN 25	109198	FALSE	3303	30029.2	28398.8	1630.38	2020-07-01	2010-07-01				143124110
MCOU	XX	527	1325	1	2010	3	DIGOXIN 25	87313	FALSE	2817	17649.1	17511.8	137.31	2020-07-01	2010-07-01				527132501
MCOU	XX	143	1241	1	2010	4	DIGOXIN 25	38377	FALSE	1264	17688.2	17585.8	102.47	2020-10-01	2010-10-01				143124101
FFSU	XX	143	1241	10	2010	1	DIGOXIN 25	89817	FALSE	2740	24796.5	23172.2	1624.37	2020-01-01	2010-01-01				143124110
MCOU	XX	143	1241	1	2010	1	DIGOXIN 25	2128	FALSE	69	307.49	300.49	7	2020-01-01	2010-01-01				143124101
FFSU	XX	527	1325	10	2010	2	DIGOXIN 25	534706	FALSE	15561	144620	139326	5293.61	2020-04-01	2010-04-01				527132510
FFSU	XX	527	1325	10	2010	4	DIGOXIN 25	505958	FALSE	14559	134279	129758	4520.81	2020-10-01	2010-10-01				527132510
MCOU	XX	527	1325	10	2010	2	DIGOXIN 25	97515	FALSE	3146	19523.9	19261.7	262.27	2020-04-01	2010-04-01				527132510
MCOU	XX	527	1325	10	2010	4	DIGOXIN 25	102910	FALSE	3342	19887.2	19694.9	192.31	2020-10-01	2010-10-01				527132510
MCOU	XX	527	1325	10	2010	1	DIGOXIN 25	6529	FALSE	214	1220.11	1196.11	24	2020-01-01	2010-01-01				527132510
FFSU	XX	143	1241	10	2010	2	DIGOXIN 25	101898	FALSE	3019	27694.7	26321.8	1372.95	2020-04-01	2010-04-01				143124110
MCOU	XX	527	1325	1	2010	1	DIGOXIN 25	4015.03	FALSE	130	863.82	859.72	4.1	2020-01-01	2010-01-01				527132501
FFSU	XX	143	1241	1	2010	3	DIGOXIN 25	221573	FALSE	6293	45972.6	42868.1	3104.56	2020-07-01	2010-07-01				143124101
FFSU	XX	527	1325	10	2010	3	DIGOXIN 25	534178	FALSE	15620	141907	137348	4558.81	2020-07-01	2010-07-01				527132510
MCOU	XX	527	1325	10	2010	3	DIGOXIN 25	111539	FALSE	3679	21891	21690.1	200.92	2020-07-01	2010-07-01				527132510
MCOU	XX	143	1241	1	2010	3	DIGOXIN 25	49214	FALSE	1600	23602.2	23526	76.22	2020-07-01	2010-07-01				143124101
MCOU	XX	54	57	46	2010	3	DIGOXIN 50	70449	FALSE	1138	37388.7	34901.2	2487.47	2020-07-01	2010-07-01				54005746
FFSU	XX	641	1410	35	2010	4	DIGOXIN 50	340.7	FALSE	85	1545.86	1505.29	40.57	2020-10-01	2010-10-01				641141035
FFSU	XX	54	57	16	2010	2	DIGOXIN 50		TRUE					2020-04-01	2010-04-01				54005716
FFSU	XX	54	57	55	2010	3	DIGOXIN 50		TRUE					2020-07-01	2010-07-01				54005755
MCOU	XX	54	57	55	2010	3	DIGOXIN 50		TRUE					2020-07-01	2010-07-01				54005755
MCOU	XX	54	57	46	2010	1	DIGOXIN 50	3431	FALSE	49	1641.79	1641.79	0	2020-01-01	2010-01-01				54005746
MCOU	XX	54	57	55	2010	2	DIGOXIN 50		TRUE					2020-04-01	2010-04-01				54005755
FFSU	XX	54	57	55	2010	1	DIGOXIN 50		TRUE					2020-01-01	2010-01-01				54005755
FFSU	XX	54	57	16	2010	3	DIGOXIN 50	738	FALSE	17	549.04	488.24	60.8	2020-07-01	2010-07-01				54005716
FFSU	XX	641	1410	35	2010	1	DIGOXIN 50	2298	FALSE	67	1464.82	1408.24	56.58	2020-01-01	2010-01-01				641141035
FFSU	XX	54	57	46	2010	1	DIGOXIN 50	489692	FALSE	6987	256966	241971	14995.4	2020-01-01	2010-01-01				54005746
FFSU	XX	54	57	16	2010	1	DIGOXIN 50	710	FALSE	14	613.02	607.02	6	2020-01-01	2010-01-01				54005716
FFSU	XX	54	57	16	2010	4	DIGOXIN 50	562.5	FALSE	12	378.98	362.53	16.45	2020-10-01	2010-10-01				54005716
MCOU	XX	54	57	46	2010	2	DIGOXIN 50	60551	FALSE	932	37908.1	35905.1	2003.03	2020-04-01	2010-04-01				54005746
FFSU	XX	641	1410	35	2010	2	DIGOXIN 50	300	FALSE	67	699.1	683.28	15.82	2020-04-01	2010-04-01				641141035
FFSU	XX	641	1410	35	2010	3	DIGOXIN 50	273	FALSE	64	319.1	307.1	12	2020-07-01	2010-07-01				641141035
FFSU	XX	54	57	46	2010	2	DIGOXIN 50	499544	FALSE	7158	263584	248121	15462.5	2020-04-01	2010-04-01				54005746
FFSU	XX	54	57	46	2010	4	DIGOXIN 50	482790	FALSE	6760	249393	235286	14107	2020-10-01	2010-10-01				54005746
MCOU	XX	54	57	46	2010	4	DIGOXIN 50	53769	FALSE	821	25989.2	25317.4	671.75	2020-10-01	2010-10-01				54005746
FFSU	XX	54	57	46	2010	3	DIGOXIN 50	489325	FALSE	6924	254470	239866	14604.5	2020-07-01	2010-07-01				54005746
MCOU	XX	54	57	16	2010	3	DIGOXIN EL		TRUE					2020-07-01	2010-07-01				54005716
MCOU	XX	54	57	16	2010	4	DIGOXIN EL		TRUE					2020-10-01	2010-10-01				54005716
FFSU	XX	641	1410	31	2010	2	DIGOXIN IN		TRUE					2020-04-01	2010-04-01				641141031
MCOU	XX	641	1410	35	2010	4	DIGOXIN IN		TRUE					2020-10-01	2010-10-01				641141035
FFSU	XX	409	2169	31	2010	2	DIGOXIN IN		TRUE					2020-04-01	2010-04-01				409216931
MCOU	XX	641	1410	35	2010	3	DIGOXIN IN		TRUE					2020-07-01	2010-07-01				641141035
FFSU	XX	409	2169	31	2010	4	DIGOXIN IN		TRUE					2020-10-01	2010-10-01				409216931
MCOU	XX	904	5921	61	2010	3	DIGOXINE 0		TRUE					2020-07-01	2010-07-01				904592161
FFSU	XX	904	5921	61	2010	1	DIGOXINE 0		TRUE					2020-01-01	2010-01-01				904592161
FFSU	XX	904	5921	61	2010	4	DIGOXINE 0	296	FALSE	11	119.53	119.53	0	2020-10-01	2010-10-01				904592161
FFSU	XX	904	5921	61	2010	3	DIGOXINE 0	334	FALSE	12	136.57	136.57	0	2020-07-01	2010-07-01				904592161
FFSU	XX	904	5921	61	2010	2	DIGOXINE 0	391	FALSE	14	163.69	163.69	0	2020-04-01	2010-04-01				904592161
FFSU	XX	68032	489	16	2010	4	DIHYDROCOD	97104.5	FALSE	622	18335.1	17664.8	670.27	2020-10-01	2010-10-01				68032048916
FFSU	XX	49769	489	16	2010	4	DIHYDROCOD	3620	FALSE	23	736.79	660.26	76.53	2020-10-01	2010-10-01				49769048916
FFSU	XX	68032	489	16	2010	2	DIHYDROCOD	8800	FALSE	54	1454.23	1350.27	103.96	2020-04-01	2010-04-01				68032048916
FFSU	XX	68032	489	16	2010	3	DIHYDROCOD	29768.2	FALSE	194	4880.39	4727.08	153.31	2020-07-01	2010-07-01				68032048916
MCOU	XX	60258	760	16	2010	2	DIHYDRO-CP		TRUE					2020-04-01	2010-04-01				60258076016
MCOU	XX	60258	760	16	2010	3	DIHYDRO-CP		TRUE					2020-07-01	2010-07-01				60258076016
MCOU	XX	60258	760	16	2010	4	DIHYDRO-CP		TRUE					2020-10-01	2010-10-01				60258076016
FFSU	XX	60258	760	16	2010	3	DIHYDRO-CP	26364	FALSE	142	2780.48	2684.62	95.86	2020-07-01	2010-07-01				60258076016
FFSU	XX	60258	760	16	2010	2	DIHYDRO-CP	35086	FALSE	188	3759.21	3665.5	93.71	2020-04-01	2010-04-01				60258076016
FFSU	XX	60258	760	16	2010	4	DIHYDRO-CP	48371	FALSE	273	5819.16	5499.34	319.82	2020-10-01	2010-10-01				60258076016
FFSU	XX	60258	760	16	2010	1	DIHYDRO-CP	60442	FALSE	341	6555.61	6417.79	137.82	2020-01-01	2010-01-01				60258076016
FFSU	XX	55390	13	10	2010	4	DIHYDROERG	133	FALSE	68	3187.23	2462.25	724.98	2020-10-01	2010-10-01				55390001310
MCOU	XX	574	850	5	2010	3	DIHYDROERG	133	FALSE	20	3818.33	3814.33	4	2020-07-01	2010-07-01				574085005
FFSU	XX	55390	13	10	2010	3	DIHYDROERG	186	FALSE	67	3795.44	3628.65	166.79	2020-07-01	2010-07-01				55390001310
FFSU	XX	574	850	5	2010	4	DIHYDROERG	810.5	FALSE	218	22038.7	21151.7	887.02	2020-10-01	2010-10-01				574085005
FFSU	XX	51552	233	1	2010	1	DIHYDROERG		TRUE					2020-01-01	2010-01-01				51552023301
MCOU	XX	55390	13	10	2010	4	DIHYDROERG		TRUE					2020-10-01	2010-10-01				55390001310
FFSU	XX	51552	233	1	2010	3	DIHYDROERG		TRUE					2020-07-01	2010-07-01				51552023301
MCOU	XX	574	850	5	2010	1	DIHYDROERG		TRUE					2020-01-01	2010-01-01				574085005
MCOU	XX	574	850	10	2010	1	DIHYDROERG		TRUE					2020-01-01	2010-01-01				574085010
FFSU	XX	51552	233	1	2010	2	DIHYDROERG		TRUE					2020-04-01	2010-04-01				51552023301
FFSU	XX	574	850	10	2010	4	DIHYDROERG	1068	FALSE	146	32276.6	29837.5	2439.16	2020-10-01	2010-10-01				574085010
FFSU	XX	574	850	5	2010	3	DIHYDROERG	909	FALSE	240	28526.4	27137.2	1389.25	2020-07-01	2010-07-01				574085005
FFSU	XX	574	850	10	2010	3	DIHYDROERG	765	FALSE	115	22143.7	20764.7	1379.05	2020-07-01	2010-07-01				574085010
FFSU	XX	55390	13	10	2010	1	DIHYDROERG	252	FALSE	113	5154.67	5134.36	20.31	2020-01-01	2010-01-01				55390001310
MCOU	XX	574	850	5	2010	2	DIHYDROERG	133	FALSE	17	4273.47	4269.47	4	2020-04-01	2010-04-01				574085005
FFSU	XX	574	850	10	2010	1	DIHYDROERG	683	FALSE	116	21590.2	19716.4	1873.81	2020-01-01	2010-01-01				574085010
FFSU	XX	574	850	10	2010	2	DIHYDROERG	860	FALSE	117	25982.5	24765.8	1216.62	2020-04-01	2010-04-01				574085010
MCOU	XX	574	850	10	2010	4	DIHYDROERG	157	FALSE	14	4419.04	4161.99	257.05	2020-10-01	2010-10-01				574085010
FFSU	XX	574	850	5	2010	2	DIHYDROERG	1007	FALSE	232	30326.5	28032.6	2293.97	2020-04-01	2010-04-01				574085005
MCOU	XX	574	850	10	2010	3	DIHYDROERG	177	FALSE	19	5088.97	4941.74	147.23	2020-07-01	2010-07-01				574085010
MCOU	XX	574	850	10	2010	2	DIHYDROERG	158	FALSE	21	4241.83	4240.83	1	2020-04-01	2010-04-01				574085010
MCOU	XX	574	850	5	2010	4	DIHYDROERG	175	FALSE	27	5244.95	5233.95	11	2020-10-01	2010-10-01				574085005
FFSU	XX	574	850	5	2010	1	DIHYDROERG	677.25	FALSE	186	18469.8	18049.5	420.27	2020-01-01	2010-01-01				574085005
FFSU	XX	55390	13	10	2010	2	DIHYDROERG	143	FALSE	101	5036.41	4272.43	763.98	2020-04-01	2010-04-01				55390001310
FFSU	XX	60258	761	16	2010	2	DIHYDRO-GP		TRUE					2020-04-01	2010-04-01				60258076116
MCOU	XX	60258	761	16	2010	4	DIHYDRO-GP		TRUE					2020-10-01	2010-10-01				60258076116
FFSU	XX	60258	761	16	2010	1	DIHYDRO-GP		TRUE					2020-01-01	2010-01-01				60258076116
MCOU	XX	60258	762	4	2010	4	DIHYDRO-PE	7706	FALSE	60	1096.73	1078.73	18	2020-10-01	2010-10-01				60258076204
MCOU	XX	60258	762	4	2010	3	DIHYDRO-PE	5217	FALSE	39	722.8	705.8	17	2020-07-01	2010-07-01				60258076204
MCOU	XX	60258	762	4	2010	1	DIHYDRO-PE	3302	FALSE	27	399.73	398.73	1	2020-01-01	2010-01-01				60258076204
MCOU	XX	60258	762	4	2010	2	DIHYDRO-PE	6939	FALSE	51	887.14	886.14	1	2020-04-01	2010-04-01				60258076204
FFSU	XX	60258	762	4	2010	1	DIHYDRO-PE	536562	FALSE	3743	88683.8	87931.4	752.45	2020-01-01	2010-01-01				60258076204
FFSU	XX	60258	762	4	2010	3	DIHYRDO-PE	327035	FALSE	2209	53884.2	53008.9	875.33	2020-07-01	2010-07-01				60258076204
FFSU	XX	60258	762	4	2010	4	DIHYRDO-PE	806448	FALSE	5852	134548	133051	1497.07	2020-10-01	2010-10-01				60258076204
FFSU	XX	60258	762	4	2010	2	DIHYRDO-PE	292472	FALSE	2007	49081.1	48733.6	347.48	2020-04-01	2010-04-01				60258076204
FFSU	XX	52544	483	1	2010	3	DILACOR XR		TRUE					2020-07-01	2010-07-01				52544048301
FFSU	XX	52544	484	1	2010	2	DILACOR XR		TRUE					2020-04-01	2010-04-01				52544048401
FFSU	XX	52544	482	1	2010	1	DILACOR XR		TRUE					2020-01-01	2010-01-01				52544048201
FFSU	XX	52544	483	1	2010	2	DILACOR XR		TRUE					2020-04-01	2010-04-01				52544048301
FFSU	XX	52544	484	1	2010	4	DILACOR XR		TRUE					2020-10-01	2010-10-01				52544048401
FFSU	XX	52544	483	1	2010	4	DILACOR XR		TRUE					2020-10-01	2010-10-01				52544048301
FFSU	XX	52544	484	1	2010	3	DILACOR XR		TRUE					2020-07-01	2010-07-01				52544048401
FFSU	XX	52544	484	1	2010	1	DILACOR XR		TRUE					2020-01-01	2010-01-01				52544048401
FFSU	XX	52544	482	1	2010	2	DILACOR XR		TRUE					2020-04-01	2010-04-01				52544048201
FFSU	XX	52544	483	1	2010	1	DILACOR XR		TRUE					2020-01-01	2010-01-01				52544048301
FFSU	XX	71	362	32	2010	4	DILANTIN		TRUE					2020-10-01	2010-10-01				71036232
MCOU	XX	71	362	40	2010	4	DILANTIN		TRUE					2020-10-01	2010-10-01				71036240
FFSU	XX	71	362	32	2010	3	DILANTIN		TRUE					2020-07-01	2010-07-01				71036232
FFSU	XX	71	4488	41	2010	1	DILANTIN		TRUE					2020-01-01	2010-01-01				71448841
FFSU	XX	71	369	40	2010	3	DILANTIN 1	8573	FALSE	200	5061.27	5002.51	58.76	2020-07-01	2010-07-01				71036940
FFSU	XX	71	369	40	2010	1	DILANTIN 1	9248	FALSE	216	4470.23	4435.23	35	2020-01-01	2010-01-01				71036940
FFSU	XX	71	362	24	2010	4	DILANTIN 1		TRUE					2020-10-01	2010-10-01				71036224
MCOU	XX	71	362	24	2010	3	DILANTIN 1		TRUE					2020-07-01	2010-07-01				71036224
MCOU	XX	71	369	32	2010	2	DILANTIN 1	21907	FALSE	206	8772.67	8732.67	40	2020-04-01	2010-04-01				71036932
FFSU	XX	71	369	32	2010	4	DILANTIN 1	257879	FALSE	2349	112921	111003	1918.6	2020-10-01	2010-10-01				71036932
MCOU	XX	71	369	32	2010	4	DILANTIN 1	23442	FALSE	215	10493.9	10465.9	28	2020-10-01	2010-10-01				71036932
FFSU	XX	71	362	40	2010	4	DILANTIN 1		TRUE					2020-10-01	2010-10-01				71036240
MCOU	XX	71	369	40	2010	2	DILANTIN 1		TRUE					2020-04-01	2010-04-01				71036940
FFSU	XX	71	362	40	2010	3	DILANTIN 1		TRUE					2020-07-01	2010-07-01				71036240
MCOU	XX	71	362	24	2010	4	DILANTIN 1		TRUE					2020-10-01	2010-10-01				71036224
MCOU	XX	71	369	24	2010	1	DILANTIN 1	12363	FALSE	106	5111.55	5032.55	79	2020-01-01	2010-01-01				71036924
FFSU	XX	71	362	40	2010	2	DILANTIN 1		TRUE					2020-04-01	2010-04-01				71036240
MCOU	XX	71	362	32	2010	1	DILANTIN 1		TRUE					2020-01-01	2010-01-01				71036232
FFSU	XX	71	362	24	2010	3	DILANTIN 1	1601	FALSE	19	640.2	630.08	10.12	2020-07-01	2010-07-01				71036224
FFSU	XX	71	362	40	2010	1	DILANTIN 1	683	FALSE	23	46.34	46.34	0	2020-01-01	2010-01-01				71036240
FFSU	XX	71	369	40	2010	4	DILANTIN 1	10791	FALSE	243	5992.8	5889.04	103.76	2020-10-01	2010-10-01				71036940
FFSU	XX	71	369	40	2010	2	DILANTIN 1	7660	FALSE	180	7923.85	7897.85	26	2020-04-01	2010-04-01				71036940
MCOU	XX	71	362	24	2010	2	DILANTIN 1	2170	FALSE	21	753.78	753.78	0	2020-04-01	2010-04-01				71036224
MCOU	XX	71	369	40	2010	3	DILANTIN 1	1057	FALSE	14	524.86	524.86	0	2020-07-01	2010-07-01				71036940
FFSU	XX	71	362	24	2010	1	DILANTIN 1	4364	FALSE	48	1717.56	1705.56	12	2020-01-01	2010-01-01				71036224
MCOU	XX	71	369	40	2010	4	DILANTIN 1	1334	FALSE	15	598.27	598.27	0	2020-10-01	2010-10-01				71036940
FFSU	XX	71	362	24	2010	2	DILANTIN 1	5073	FALSE	45	1937.33	1921.33	16	2020-04-01	2010-04-01				71036224
MCOU	XX	71	369	32	2010	3	DILANTIN 1	24797	FALSE	237	10528.9	10473.3	55.6	2020-07-01	2010-07-01				71036932
FFSU	XX	71	369	24	2010	2	DILANTIN 1	2085892	FALSE	18113	838780	817839	20940.8	2020-04-01	2010-04-01				71036924
FFSU	XX	71	369	24	2010	4	DILANTIN 1	1970942	FALSE	17185	852835	835694	17141.5	2020-10-01	2010-10-01				71036924
FFSU	XX	71	369	24	2010	1	DILANTIN 1	2.02925e+06	FALSE	17629	801799	782891	18908.6	2020-01-01	2010-01-01				71036924
FFSU	XX	71	369	32	2010	3	DILANTIN 1	277368	FALSE	2511	119999	118471	1528.27	2020-07-01	2010-07-01				71036932
MCOU	XX	71	369	24	2010	2	DILANTIN 1	283583	FALSE	2515	119841	118974	867.38	2020-04-01	2010-04-01				71036924
FFSU	XX	71	369	32	2010	1	DILANTIN 1	287611	FALSE	2629	117400	114933	2466.73	2020-01-01	2010-01-01				71036932
FFSU	XX	71	369	32	2010	2	DILANTIN 1	280025	FALSE	2582	115867	113688	2179.34	2020-04-01	2010-04-01				71036932
MCOU	XX	71	369	32	2010	1	DILANTIN 1	1304	FALSE	13	579.88	579.88	0	2020-01-01	2010-01-01				71036932
MCOU	XX	71	369	24	2010	3	DILANTIN 1	352610	FALSE	3173	156624	156179	444.43	2020-07-01	2010-07-01				71036924
FFSU	XX	71	369	24	2010	3	DILANTIN 1	2053331	FALSE	17906	870227	851442	18784.8	2020-07-01	2010-07-01				71036924
MCOU	XX	71	369	24	2010	4	DILANTIN 1	278033	FALSE	2482	127169	126286	883.59	2020-10-01	2010-10-01				71036924
FFSU	XX	71	365	24	2010	1	DILANTIN 3	50801	FALSE	912	20476.2	19688	788.12	2020-01-01	2010-01-01				71036524
FFSU	XX	71	3740	66	2010	3	DILANTIN 3	262429	FALSE	4077	111539	107664	3875.18	2020-07-01	2010-07-01				71374066
FFSU	XX	71	3740	66	2010	1	DILANTIN 3	216995	FALSE	3465	85953.5	82002.9	3950.65	2020-01-01	2010-01-01				71374066
MCOU	XX	71	365	24	2010	1	DILANTIN 3		TRUE					2020-01-01	2010-01-01				71036524
MCOU	XX	71	365	24	2010	3	DILANTIN 3	3995	FALSE	74	1729.44	1422.42	307.02	2020-07-01	2010-07-01				71036524
MCOU	XX	71	365	24	2010	4	DILANTIN 3	2495	FALSE	49	1130.25	896.61	233.64	2020-10-01	2010-10-01				71036524
FFSU	XX	71	365	24	2010	2	DILANTIN 3	29778	FALSE	526	11985.8	11635.2	350.55	2020-04-01	2010-04-01				71036524
FFSU	XX	71	365	24	2010	3	DILANTIN 3	24478	FALSE	433	9925.59	9625.58	300.01	2020-07-01	2010-07-01				71036524
FFSU	XX	71	365	24	2010	4	DILANTIN 3	21128	FALSE	348	8456.61	8269.94	186.67	2020-10-01	2010-10-01				71036524
MCOU	XX	71	3740	66	2010	3	DILANTIN 3	48631	FALSE	769	18418.2	17600.6	817.57	2020-07-01	2010-07-01				71374066
MCOU	XX	71	3740	66	2010	1	DILANTIN 3	1635	FALSE	30	620.04	605.04	15	2020-01-01	2010-01-01				71374066
FFSU	XX	71	3740	66	2010	2	DILANTIN 3	249047	FALSE	3925	101104	95892	5211.75	2020-04-01	2010-04-01				71374066
MCOU	XX	71	3740	66	2010	4	DILANTIN 3	37444	FALSE	586	14715.8	14373.4	342.37	2020-10-01	2010-10-01				71374066
FFSU	XX	71	3740	66	2010	4	DILANTIN 3	256551	FALSE	4016	111103	106714	4388.32	2020-10-01	2010-10-01				71374066
MCOU	XX	71	3740	66	2010	2	DILANTIN 3	34469	FALSE	572	13082.1	12569.2	512.93	2020-04-01	2010-04-01				71374066
MCOU	XX	71	365	24	2010	2	DILANTIN 3	4216	FALSE	73	1602.62	1358.38	244.24	2020-04-01	2010-04-01				71036524
FFSU	XX	71	7	40	2010	1	DILANTIN 5	46144	FALSE	501	26119.5	25829.9	289.6	2020-01-01	2010-01-01				71000740
FFSU	XX	71	7	24	2010	1	DILANTIN 5	1.58223e+06	FALSE	16547	648400	619576	28823.8	2020-01-01	2010-01-01				71000724
FFSU	XX	71	7	24	2010	4	DILANTIN 5	1.61472e+06	FALSE	16599	730367	698898	31469	2020-10-01	2010-10-01				71000724
MCOU	XX	71	7	40	2010	3	DILANTIN 5	1260	FALSE	22	810.43	766.93	43.5	2020-07-01	2010-07-01				71000740
FFSU	XX	71	7	40	2010	3	DILANTIN 5	42491	FALSE	396	24989.7	24908.3	81.41	2020-07-01	2010-07-01				71000740
MCOU	XX	71	7	40	2010	4	DILANTIN 5	2007	FALSE	21	1253.71	1222.21	31.5	2020-10-01	2010-10-01				71000740
FFSU	XX	71	7	40	2010	2	DILANTIN 5	43455	FALSE	422	24633.7	24463.4	170.29	2020-04-01	2010-04-01				71000740
FFSU	XX	71	7	40	2010	4	DILANTIN 5	39881.5	FALSE	422	24192.9	24135	57.92	2020-10-01	2010-10-01				71000740
MCOU	XX	71	7	24	2010	1	DILANTIN 5	5381	FALSE	58	1931.14	1931.14	0	2020-01-01	2010-01-01				71000724
FFSU	XX	71	7	24	2010	2	DILANTIN 5	1.62718e+06	FALSE	16985	678697	646602	32095.3	2020-04-01	2010-04-01				71000724
MCOU	XX	71	7	24	2010	4	DILANTIN 5	128266	FALSE	1440	108912	108305	606.75	2020-10-01	2010-10-01				71000724
MCOU	XX	71	7	24	2010	3	DILANTIN 5	173439	FALSE	1888	141661	140654	1007.54	2020-07-01	2010-07-01				71000724
FFSU	XX	71	7	24	2010	3	DILANTIN 5	1.65097e+06	FALSE	17095	731758	701599	30159.1	2020-07-01	2010-07-01				71000724
MCOU	XX	71	7	24	2010	2	DILANTIN 5	121612	FALSE	1333	48878.5	47226.6	1651.92	2020-04-01	2010-04-01				71000724
MCOU	XX	71	7	40	2010	2	DILANTIN 5	1178	FALSE	15	677.06	659.06	18	2020-04-01	2010-04-01				71000740
MCOU	XX	71	2214	20	2010	4	DILANTIN-1	16126	FALSE	53	4296.88	4187.86	109.02	2020-10-01	2010-10-01				71221420
MCOU	XX	71	2214	20	2010	3	DILANTIN-1	18784	FALSE	62	4688.74	4513.95	174.79	2020-07-01	2010-07-01				71221420
MCOU	XX	71	2214	20	2010	2	DILANTIN-1	13128	FALSE	42	3142.9	3067.48	75.42	2020-04-01	2010-04-01				71221420
FFSU	XX	71	2214	20	2010	3	DILANTIN-1	241337	FALSE	745	57534.1	55010	2524.16	2020-07-01	2010-07-01				71221420
FFSU	XX	71	2214	20	2010	1	DILANTIN-1	264054	FALSE	818	57687.3	54923.5	2763.76	2020-01-01	2010-01-01				71221420
FFSU	XX	71	2214	20	2010	4	DILANTIN-1	213112	FALSE	669	51936.2	49751.8	2184.4	2020-10-01	2010-10-01				71221420
FFSU	XX	71	2214	20	2010	2	DILANTIN-1	249505	FALSE	757	56109.8	53786.6	2323.24	2020-04-01	2010-04-01				71221420
MCOU	XX	91	920	1	2010	2	DILATRATE-		TRUE					2020-04-01	2010-04-01				91092001
MCOU	XX	91	920	1	2010	4	DILATRATE-		TRUE					2020-10-01	2010-10-01				91092001
MCOU	XX	91	920	1	2010	3	DILATRATE-		TRUE					2020-07-01	2010-07-01				91092001
FFSU	XX	91	920	1	2010	4	DILATRATE-	2700	FALSE	46	4174.58	4120.58	54	2020-10-01	2010-10-01				91092001
FFSU	XX	91	920	1	2010	2	DILATRATE-	3089	FALSE	52	4093.89	4064.89	29	2020-04-01	2010-04-01				91092001
FFSU	XX	91	920	1	2010	1	DILATRATE-	2463	FALSE	41	3246.42	3205.42	41	2020-01-01	2010-01-01				91092001
FFSU	XX	91	920	1	2010	3	DILATRATE-	3181	FALSE	54	4340.93	4300.93	40	2020-07-01	2010-07-01				91092001
MCOU	XX	59011	452	1	2010	4	DILAUDID		TRUE					2020-10-01	2010-10-01				59011045201
FFSU	XX	74	2414	21	2010	3	DILAUDID		TRUE					2020-07-01	2010-07-01				74241421
FFSU	XX	74	2451	7	2010	2	DILAUDID		TRUE					2020-04-01	2010-04-01				74245107
MCOU	XX	74	2334	11	2010	2	DILAUDID		TRUE					2020-04-01	2010-04-01				74233411
FFSU	XX	74	2414	21	2010	4	DILAUDID		TRUE					2020-10-01	2010-10-01				74241421
MCOU	XX	59011	442	10	2010	3	DILAUDID		TRUE					2020-07-01	2010-07-01				59011044210
FFSU	XX	74	2416	12	2010	1	DILAUDID		TRUE					2020-01-01	2010-01-01				74241612
MCOU	XX	59011	452	1	2010	3	DILAUDID		TRUE					2020-07-01	2010-07-01				59011045201
MCOU	XX	59011	441	10	2010	2	DILAUDID 1		TRUE					2020-04-01	2010-04-01				59011044110
FFSU	XX	74	2332	11	2010	3	DILAUDID 1	4149	FALSE	609	25740.8	25558.3	182.45	2020-07-01	2010-07-01				74233211
FFSU	XX	74	2332	11	2010	2	DILAUDID 1	1211	FALSE	352	2250.97	2241.89	9.08	2020-04-01	2010-04-01				74233211
FFSU	XX	74	2332	11	2010	4	DILAUDID 1	2319	FALSE	527	14816.6	14813.4	3.24	2020-10-01	2010-10-01				74233211
FFSU	XX	59011	441	10	2010	1	DILAUDID 1	3489	FALSE	1004	16271.5	16256.8	14.72	2020-01-01	2010-01-01				59011044110
FFSU	XX	59011	441	10	2010	2	DILAUDID 1	4981	FALSE	1295	27751.1	27628.2	122.88	2020-04-01	2010-04-01				59011044110
FFSU	XX	74	2332	11	2010	1	DILAUDID 1	935	FALSE	275	1849.4	1849.4	0	2020-01-01	2010-01-01				74233211
FFSU	XX	59011	441	10	2010	4	DILAUDID 1	7530.5	FALSE	1476	40745.8	40271	474.84	2020-10-01	2010-10-01				59011044110
MCOU	XX	59011	441	10	2010	4	DILAUDID 1	91	FALSE	55	247.79	247.79	0	2020-10-01	2010-10-01				59011044110
FFSU	XX	59011	441	10	2010	3	DILAUDID 1	6565	FALSE	1559	27141.3	26263.5	877.75	2020-07-01	2010-07-01				59011044110
MCOU	XX	59011	442	25	2010	4	DILAUDID 2	79	FALSE	52	70.92	70.92	0	2020-10-01	2010-10-01				59011044225
MCOU	XX	59011	442	10	2010	4	DILAUDID 2	156	FALSE	77	326.27	324.53	1.74	2020-10-01	2010-10-01				59011044210
FFSU	XX	74	2415	14	2010	2	DILAUDID 2		TRUE					2020-04-01	2010-04-01				74241514
MCOU	XX	59011	452	1	2010	2	DILAUDID 2		TRUE					2020-04-01	2010-04-01				59011045201
FFSU	XX	74	2415	14	2010	4	DILAUDID 2		TRUE					2020-10-01	2010-10-01				74241514
MCOU	XX	59011	452	10	2010	4	DILAUDID 2		TRUE					2020-10-01	2010-10-01				59011045210
MCOU	XX	59011	452	10	2010	3	DILAUDID 2		TRUE					2020-07-01	2010-07-01				59011045210
MCOU	XX	59011	452	10	2010	2	DILAUDID 2		TRUE					2020-04-01	2010-04-01				59011045210
FFSU	XX	74	2415	14	2010	3	DILAUDID 2		TRUE					2020-07-01	2010-07-01				74241514
FFSU	XX	74	2415	14	2010	1	DILAUDID 2		TRUE					2020-01-01	2010-01-01				74241514
FFSU	XX	74	2415	12	2010	2	DILAUDID 2		TRUE					2020-04-01	2010-04-01				74241512
FFSU	XX	74	2415	12	2010	3	DILAUDID 2	18	FALSE	13	49.08	49.08	0	2020-07-01	2010-07-01				74241512
FFSU	XX	74	2333	26	2010	2	DILAUDID 2	823.5	FALSE	477	2483.88	2483.4	0.48	2020-04-01	2010-04-01				74233326
FFSU	XX	74	2333	26	2010	4	DILAUDID 2	940	FALSE	506	2939.01	2938.53	0.48	2020-10-01	2010-10-01				74233326
FFSU	XX	74	2333	26	2010	1	DILAUDID 2	796.5	FALSE	491	2566.72	2566.36	0.36	2020-01-01	2010-01-01				74233326
FFSU	XX	59011	452	1	2010	2	DILAUDID 2	1283.01	FALSE	123	11304.3	11304.3	0	2020-04-01	2010-04-01				59011045201
FFSU	XX	59011	442	10	2010	4	DILAUDID 2	2637.5	FALSE	969	36509.4	18799.1	17710.2	2020-10-01	2010-10-01				59011044210
FFSU	XX	59011	452	1	2010	4	DILAUDID 2	725.01	FALSE	160	801.52	798.52	3	2020-10-01	2010-10-01				59011045201
FFSU	XX	59011	442	10	2010	3	DILAUDID 2	2859	FALSE	1047	16661.7	15691.7	969.97	2020-07-01	2010-07-01				59011044210
FFSU	XX	74	2415	12	2010	1	DILAUDID 2	53	FALSE	12	181.01	181.01	0	2020-01-01	2010-01-01				74241512
FFSU	XX	59011	452	1	2010	1	DILAUDID 2	1380.01	FALSE	98	10961.6	10959.6	2.02	2020-01-01	2010-01-01				59011045201
FFSU	XX	74	2333	26	2010	3	DILAUDID 2	1157	FALSE	489	2939.73	2922.81	16.92	2020-07-01	2010-07-01				74233326
FFSU	XX	59011	452	10	2010	1	DILAUDID 2	16788	FALSE	308	6831.96	6774.23	57.73	2020-01-01	2010-01-01				59011045210
FFSU	XX	59011	452	1	2010	3	DILAUDID 2	1256.01	FALSE	162	1115.88	1115.88	0	2020-07-01	2010-07-01				59011045201
FFSU	XX	59011	442	25	2010	1	DILAUDID 2	2696	FALSE	698	16914	8190.77	8723.19	2020-01-01	2010-01-01				59011044225
FFSU	XX	59011	442	25	2010	3	DILAUDID 2	3039.5	FALSE	1202	8921.91	8920.13	1.78	2020-07-01	2010-07-01				59011044225
FFSU	XX	74	2415	12	2010	4	DILAUDID 2	22	FALSE	11	36.15	36.15	0	2020-10-01	2010-10-01				74241512
FFSU	XX	74	2333	11	2010	4	DILAUDID 2	1143	FALSE	343	3998.25	3990.53	7.72	2020-10-01	2010-10-01				74233311
FFSU	XX	59011	442	25	2010	2	DILAUDID 2	3021.5	FALSE	1170	16228.9	14290.5	1938.33	2020-04-01	2010-04-01				59011044225
FFSU	XX	59011	442	10	2010	2	DILAUDID 2	2244.35	FALSE	1047	20136.5	13533.9	6602.58	2020-04-01	2010-04-01				59011044210
FFSU	XX	59011	452	10	2010	4	DILAUDID 2	5086	FALSE	131	2944.22	2880.94	63.28	2020-10-01	2010-10-01				59011045210
FFSU	XX	74	2333	11	2010	3	DILAUDID 2	2042	FALSE	688	13860.3	13858.7	1.54	2020-07-01	2010-07-01				74233311
FFSU	XX	74	2333	11	2010	2	DILAUDID 2	13710.5	FALSE	396	3969.16	3406.05	563.11	2020-04-01	2010-04-01				74233311
FFSU	XX	59011	442	10	2010	1	DILAUDID 2	2125.5	FALSE	817	12880.2	12839.8	40.43	2020-01-01	2010-01-01				59011044210
FFSU	XX	59011	442	25	2010	4	DILAUDID 2	2253.5	FALSE	1317	6044.07	5976.29	67.78	2020-10-01	2010-10-01				59011044225
FFSU	XX	59011	452	10	2010	3	DILAUDID 2	5965	FALSE	128	3217.15	3167.65	49.5	2020-07-01	2010-07-01				59011045210
FFSU	XX	59011	452	10	2010	2	DILAUDID 2	8293	FALSE	149	3786.76	3743.83	42.93	2020-04-01	2010-04-01				59011045210
FFSU	XX	74	2333	11	2010	1	DILAUDID 2	8548.5	FALSE	641	8805.03	8790.86	14.17	2020-01-01	2010-01-01				74233311
MCOU	XX	59011	454	1	2010	3	DILAUDID 4		TRUE					2020-07-01	2010-07-01				59011045401
FFSU	XX	59011	454	1	2010	1	DILAUDID 4	3954	FALSE	23	4356.46	4356.46	0	2020-01-01	2010-01-01				59011045401
FFSU	XX	74	2416	12	2010	4	DILAUDID 4		TRUE					2020-10-01	2010-10-01				74241612
MCOU	XX	74	2334	11	2010	4	DILAUDID 4		TRUE					2020-10-01	2010-10-01				74233411
MCOU	XX	59011	454	1	2010	4	DILAUDID 4		TRUE					2020-10-01	2010-10-01				59011045401
FFSU	XX	74	2416	54	2010	2	DILAUDID 4		TRUE					2020-04-01	2010-04-01				74241654
FFSU	XX	74	2416	54	2010	3	DILAUDID 4		TRUE					2020-07-01	2010-07-01				74241654
FFSU	XX	74	2334	11	2010	3	DILAUDID 4	68	FALSE	43	300.98	295.27	5.71	2020-07-01	2010-07-01				74233411
FFSU	XX	74	2416	54	2010	1	DILAUDID 4		TRUE					2020-01-01	2010-01-01				74241654
MCOU	XX	59011	454	10	2010	1	Dilaudid 4		TRUE					2020-01-01	2010-01-01				59011045410
MCOU	XX	74	2416	14	2010	2	DILAUDID 4		TRUE					2020-04-01	2010-04-01				74241614
FFSU	XX	74	2416	54	2010	4	DILAUDID 4		TRUE					2020-10-01	2010-10-01				74241654
FFSU	XX	59011	454	5	2010	3	DILAUDID 4	38542	FALSE	221	41360.6	41354.6	6	2020-07-01	2010-07-01				59011045405
FFSU	XX	59011	454	5	2010	2	DILAUDID 4	38687	FALSE	221	40879.7	40855.7	24	2020-04-01	2010-04-01				59011045405
MCOU	XX	59011	454	10	2010	3	DILAUDID 4	11513	FALSE	68	11817.9	11817.9	0	2020-07-01	2010-07-01				59011045410
FFSU	XX	74	2416	14	2010	2	DILAUDID 4	2541	FALSE	22	2388.68	2385.68	3	2020-04-01	2010-04-01				74241614
FFSU	XX	59011	454	5	2010	4	DILAUDID 4	55444	FALSE	278	59164.4	58881.4	283.02	2020-10-01	2010-10-01				59011045405
FFSU	XX	74	2416	14	2010	3	DILAUDID 4	1988	FALSE	19	1835.68	1830.68	5	2020-07-01	2010-07-01				74241614
FFSU	XX	59011	444	10	2010	4	DILAUDID 4	1162.75	FALSE	80	6247.39	2763.72	3483.67	2020-10-01	2010-10-01				59011044410
FFSU	XX	74	2416	14	2010	1	DILAUDID 4	1240	FALSE	12	1172.26	1170.26	2	2020-01-01	2010-01-01				74241614
FFSU	XX	59011	444	10	2010	1	DILAUDID 4	4057	FALSE	78	6890	6046.01	843.99	2020-01-01	2010-01-01				59011044410
FFSU	XX	74	2416	14	2010	4	DILAUDID 4	1895	FALSE	15	1700	1614.38	85.62	2020-10-01	2010-10-01				74241614
FFSU	XX	59011	454	10	2010	4	DILAUDID 4	157648	FALSE	1148	177214	176363	851.28	2020-10-01	2010-10-01				59011045410
MCOU	XX	59011	454	10	2010	4	DILAUDID 4	9755	FALSE	43	11118.5	11118.5	0	2020-10-01	2010-10-01				59011045410
FFSU	XX	59011	454	5	2010	1	DILAUDID 4	40802	FALSE	230	40679	40654	25	2020-01-01	2010-01-01				59011045405
FFSU	XX	59011	454	10	2010	3	DILAUDID 4	153904	FALSE	1185	173633	173133	500.31	2020-07-01	2010-07-01				59011045410
MCOU	XX	59011	454	10	2010	2	DILAUDID 4	9710	FALSE	61	10309.9	10234.7	75.14	2020-04-01	2010-04-01				59011045410
FFSU	XX	59011	454	10	2010	2	DILAUDID 4	146388	FALSE	1155	159856	159059	796.54	2020-04-01	2010-04-01				59011045410
FFSU	XX	74	2334	11	2010	4	DILAUDID 4	93	FALSE	28	208.27	131.77	76.5	2020-10-01	2010-10-01				74233411
FFSU	XX	59011	454	1	2010	4	DILAUDID 4	4171	FALSE	22	4711.77	4708.77	3	2020-10-01	2010-10-01				59011045401
FFSU	XX	59011	444	10	2010	2	DILAUDID 4	1577	FALSE	79	10440.6	3513.87	6926.7	2020-04-01	2010-04-01				59011044410
FFSU	XX	59011	454	10	2010	1	DILAUDID 4	155548	FALSE	1219	166949	165385	1563.68	2020-01-01	2010-01-01				59011045410
FFSU	XX	59011	454	1	2010	2	DILAUDID 4	2955	FALSE	34	3435.72	3429.72	6	2020-04-01	2010-04-01				59011045401
FFSU	XX	74	2334	11	2010	2	DILAUDID 4	37.25	FALSE	29	277.85	277.85	0	2020-04-01	2010-04-01				74233411
FFSU	XX	74	2334	11	2010	1	DILAUDID 4	165.75	FALSE	49	2902.95	2901.33	1.62	2020-01-01	2010-01-01				74233411
FFSU	XX	59011	444	10	2010	3	DILAUDID 4	1346	FALSE	95	5983.58	3053.94	2929.64	2020-07-01	2010-07-01				59011044410
FFSU	XX	59011	454	1	2010	3	DILAUDID 4	2748	FALSE	16	3194.63	3194.63	0	2020-07-01	2010-07-01				59011045401
MCOU	XX	74	2426	14	2010	2	DILAUDID 8		TRUE					2020-04-01	2010-04-01				74242614
FFSU	XX	74	2426	14	2010	2	DILAUDID 8		TRUE					2020-04-01	2010-04-01				74242614
FFSU	XX	74	2426	14	2010	4	DILAUDID 8		TRUE					2020-10-01	2010-10-01				74242614
FFSU	XX	74	2426	14	2010	3	DILAUDID 8		TRUE					2020-07-01	2010-07-01				74242614
FFSU	XX	74	2426	14	2010	1	DILAUDID 8		TRUE					2020-01-01	2010-01-01				74242614
FFSU	XX	59011	458	10	2010	4	DILAUDID 8	47004	FALSE	250	95148.1	94988.6	159.5	2020-10-01	2010-10-01				59011045810
FFSU	XX	59011	458	10	2010	2	DILAUDID 8	43819	FALSE	267	83710.3	83522.3	188	2020-04-01	2010-04-01				59011045810
FFSU	XX	59011	458	10	2010	1	DILAUDID 8	55391	FALSE	300	105681	105294	387.25	2020-01-01	2010-01-01				59011045810
MCOU	XX	59011	458	10	2010	2	DILAUDID 8	2750	FALSE	18	4848.07	4848.07	0	2020-04-01	2010-04-01				59011045810
MCOU	XX	59011	458	10	2010	3	DILAUDID 8	3070	FALSE	20	4830.36	4830.36	0	2020-07-01	2010-07-01				59011045810
MCOU	XX	59011	458	10	2010	4	DILAUDID 8	2242	FALSE	14	4668.71	4668.71	0	2020-10-01	2010-10-01				59011045810
FFSU	XX	59011	458	10	2010	3	DILAUDID 8	49035	FALSE	269	97862	97679	183	2020-07-01	2010-07-01				59011045810
MCOU	XX	74	2333	26	2010	4	DILAUDID A		TRUE					2020-10-01	2010-10-01				74233326
MCOU	XX	74	2333	11	2010	4	DILAUDID A		TRUE					2020-10-01	2010-10-01				74233311
MCOU	XX	74	2334	11	2010	3	DILAUDID A		TRUE					2020-07-01	2010-07-01				74233411
MCOU	XX	74	2333	11	2010	3	DILAUDID A		TRUE					2020-07-01	2010-07-01				74233311
MCOU	XX	59011	441	10	2010	3	DILAUDID A	24	FALSE	16	37.11	37.11	0	2020-07-01	2010-07-01				59011044110
MCOU	XX	59011	442	10	2010	2	DILAUDID A	17	FALSE	14	7.82	7.82	0	2020-04-01	2010-04-01				59011044210
MCOU	XX	59011	451	1	2010	4	DILAUDID-5	41164	FALSE	91	13133.4	13103.4	30	2020-10-01	2010-10-01				59011045101
FFSU	XX	59011	451	1	2010	4	DILAUDID-5	191219	FALSE	523	60871.9	56713.3	4158.63	2020-10-01	2010-10-01				59011045101
MCOU	XX	74	2452	2	2010	3	DILAUDID-5		TRUE					2020-07-01	2010-07-01				74245202
MCOU	XX	59011	451	1	2010	1	DILAUDID-5		TRUE					2020-01-01	2010-01-01				59011045101
FFSU	XX	74	2452	2	2010	4	DILAUDID-5		TRUE					2020-10-01	2010-10-01				74245202
FFSU	XX	59011	451	1	2010	2	DILAUDID-5	132977	FALSE	410	41472.9	40552.1	920.87	2020-04-01	2010-04-01				59011045101
FFSU	XX	74	2452	2	2010	2	DILAUDID-5	2804	FALSE	16	781.06	770.06	11	2020-04-01	2010-04-01				74245202
FFSU	XX	74	2452	2	2010	1	DILAUDID-5	9201	FALSE	23	2456.84	2324.17	132.67	2020-01-01	2010-01-01				74245202
FFSU	XX	74	2452	2	2010	3	DILAUDID-5	4180	FALSE	12	1133.96	1108.96	25	2020-07-01	2010-07-01				74245202
MCOU	XX	59011	451	1	2010	3	DILAUDID-5	47961	FALSE	90	15675.9	15647.9	28	2020-07-01	2010-07-01				59011045101
FFSU	XX	59011	451	1	2010	3	DILAUDID-5	151855	FALSE	479	48389.2	46523.9	1865.33	2020-07-01	2010-07-01				59011045101
FFSU	XX	59011	451	1	2010	1	DILAUDID-5	148673	FALSE	465	45636.5	42487.5	3149.01	2020-01-01	2010-01-01				59011045101
MCOU	XX	59011	451	1	2010	2	DILAUDID-5	37176	FALSE	64	11751.1	11723.1	28	2020-04-01	2010-04-01				59011045101
FFSU	XX	74	2453	51	2010	2	DILAUDID-H		TRUE					2020-04-01	2010-04-01				74245351
FFSU	XX	59011	445	5	2010	1	DILAUDID-H		TRUE					2020-01-01	2010-01-01				59011044505
FFSU	XX	74	2453	27	2010	3	DILAUDID-H		TRUE					2020-07-01	2010-07-01				74245327
FFSU	XX	59011	445	1	2010	2	DILAUDID-H		TRUE					2020-04-01	2010-04-01				59011044501
FFSU	XX	59011	446	25	2010	1	DILAUDID-H		TRUE					2020-01-01	2010-01-01				59011044625
FFSU	XX	74	2453	51	2010	4	DILAUDID-H		TRUE					2020-10-01	2010-10-01				74245351
FFSU	XX	74	2453	11	2010	1	DILAUDID-H		TRUE					2020-01-01	2010-01-01				74245311
FFSU	XX	74	2455	31	2010	1	DILAUDID-H		TRUE					2020-01-01	2010-01-01				74245531
FFSU	XX	59011	445	1	2010	1	DILAUDID-H		TRUE					2020-01-01	2010-01-01				59011044501
FFSU	XX	74	2455	31	2010	2	DILAUDID-H		TRUE					2020-04-01	2010-04-01				74245531
MCOU	XX	59011	445	5	2010	4	DILAUDID-H		TRUE					2020-10-01	2010-10-01				59011044505
FFSU	XX	74	2453	51	2010	1	DILAUDID-H		TRUE					2020-01-01	2010-01-01				74245351
FFSU	XX	74	2453	27	2010	1	DILAUDID-H		TRUE					2020-01-01	2010-01-01				74245327
FFSU	XX	74	2455	31	2010	3	DILAUDID-H		TRUE					2020-07-01	2010-07-01				74245531
FFSU	XX	74	2453	11	2010	3	DILAUDID-H		TRUE					2020-07-01	2010-07-01				74245311
FFSU	XX	59011	445	5	2010	3	DILAUDID-H	464.2	FALSE	12	1606.83	1606.83	0	2020-07-01	2010-07-01				59011044505
FFSU	XX	74	2453	11	2010	2	DILAUDID-H	88.4	FALSE	11	290.79	290.79	0	2020-04-01	2010-04-01				74245311
FFSU	XX	59011	445	50	2010	3	DILAUDID-H	24220	FALSE	91	85516.8	85501.8	15	2020-07-01	2010-07-01				59011044550
FFSU	XX	59011	445	5	2010	2	DILAUDID-H	113.2	FALSE	11	2192.71	2189.71	3	2020-04-01	2010-04-01				59011044505
FFSU	XX	74	2453	27	2010	2	DILAUDID-H	119.2	FALSE	24	968.5	968.5	0	2020-04-01	2010-04-01				74245327
FFSU	XX	59011	445	1	2010	4	DILAUDID-H	1801.6	FALSE	11	6949.63	6949.63	0	2020-10-01	2010-10-01				59011044501
FFSU	XX	59011	446	25	2010	4	DILAUDID-H	335.004	FALSE	22	10246.4	10228.4	18	2020-10-01	2010-10-01				59011044625
FFSU	XX	59011	445	50	2010	1	DILAUDID-H	2050	FALSE	19	7672.5	7663.56	8.94	2020-01-01	2010-01-01				59011044550
FFSU	XX	59011	445	50	2010	2	DILAUDID-H	8450	FALSE	50	26826.6	26807.6	19	2020-04-01	2010-04-01				59011044550
FFSU	XX	59011	446	25	2010	2	DILAUDID-H	89.008	FALSE	22	17676	17658	18	2020-04-01	2010-04-01				59011044625
FFSU	XX	59011	445	5	2010	4	DILAUDID-H	392.8	FALSE	21	1743.62	1743.62	0	2020-10-01	2010-10-01				59011044505
FFSU	XX	74	2453	27	2010	4	DILAUDID-H	1131	FALSE	11	4171.63	4171.63	0	2020-10-01	2010-10-01				74245327
FFSU	XX	74	2453	11	2010	4	DILAUDID-H	39	FALSE	25	72.86	72.86	0	2020-10-01	2010-10-01				74245311
FFSU	XX	59011	445	1	2010	3	DILAUDID-H	2868	FALSE	24	10507.3	10495.1	12.21	2020-07-01	2010-07-01				59011044501
MCOU	XX	74	2453	27	2010	2	DILAUDID-H	3000	FALSE	11	720.4	720.4	0	2020-04-01	2010-04-01				74245327
FFSU	XX	59011	445	50	2010	4	DILAUDID-H	6266.8	FALSE	49	28124.7	26905.7	1219	2020-10-01	2010-10-01				59011044550
FFSU	XX	59011	446	25	2010	3	DILAUDID-H	48	FALSE	11	4945.26	4930.26	15	2020-07-01	2010-07-01				59011044625
FFSU	XX	50991	214	16	2010	1	DILEX-G 20	76446.8	FALSE	476	11771.5	11703.4	68.12	2020-01-01	2010-01-01				50991021416
FFSU	XX	50991	214	16	2010	3	DILEX-G 20	43319	FALSE	276	6745.31	6725.86	19.45	2020-07-01	2010-07-01				50991021416
FFSU	XX	50991	214	16	2010	4	DILEX-G 20	66899.2	FALSE	444	10575	10558.9	16.07	2020-10-01	2010-10-01				50991021416
FFSU	XX	50991	214	16	2010	2	DILEX-G 20	37081.4	FALSE	224	5677.32	5639.6	37.72	2020-04-01	2010-04-01				50991021416
MCOU	XX	50991	413	1	2010	2	DILEX-G 40		TRUE					2020-04-01	2010-04-01				50991041301
FFSU	XX	50991	413	1	2010	3	DILEX-G 40	9238	FALSE	250	6540.69	6454.24	86.45	2020-07-01	2010-07-01				50991041301
FFSU	XX	50991	413	1	2010	1	DILEX-G 40	17679	FALSE	524	12813.2	12629.8	183.34	2020-01-01	2010-01-01				50991041301
FFSU	XX	50991	413	1	2010	4	DILEX-G 40	16137	FALSE	449	11612.4	11500.8	111.66	2020-10-01	2010-10-01				50991041301
FFSU	XX	50991	413	1	2010	2	DILEX-G 40	11381	FALSE	294	7975.48	7839.53	135.95	2020-04-01	2010-04-01				50991041301
FFSU	XX	50991	200	16	2010	4	DILEX-G SY	2580	FALSE	13	201.29	186.31	14.98	2020-10-01	2010-10-01				50991020016
FFSU	XX	50991	200	16	2010	1	DILEX-G SY	7363	FALSE	50	605.23	601.23	4	2020-01-01	2010-01-01				50991020016
FFSU	XX	50991	200	16	2010	3	DILEX-G SY	3630	FALSE	20	266.58	258.72	7.86	2020-07-01	2010-07-01				50991020016
FFSU	XX	50991	200	16	2010	2	DILEX-G SY	3616	FALSE	18	254.24	251.24	3	2020-04-01	2010-04-01				50991020016
FFSU	XX	50991	400	1	2010	1	DILEX-G TA		TRUE					2020-01-01	2010-01-01				50991040001
FFSU	XX	50991	400	1	2010	2	DILEX-G TA		TRUE					2020-04-01	2010-04-01				50991040001
FFSU	XX	50991	400	1	2010	4	DILEX-G TA		TRUE					2020-10-01	2010-10-01				50991040001
MCOU	XX	60505	15	8	2010	4	DILT XR 18		TRUE					2020-10-01	2010-10-01				60505001508
MCOU	XX	60505	8	8	2010	2	DILT-CD		TRUE					2020-04-01	2010-04-01				60505000808
MCOU	XX	60505	7	8	2010	4	DILT-CD		TRUE					2020-10-01	2010-10-01				60505000708
MCOU	XX	60505	7	8	2010	2	DILT-CD		TRUE					2020-04-01	2010-04-01				60505000708
MCOU	XX	60505	7	8	2010	3	DILT-CD 12		TRUE					2020-07-01	2010-07-01				60505000708
FFSU	XX	60505	7	8	2010	4	DILT-CD 12		TRUE					2020-10-01	2010-10-01				60505000708
FFSU	XX	60505	8	8	2010	4	DILT-CD 18		TRUE					2020-10-01	2010-10-01				60505000808
MCOU	XX	60505	8	8	2010	4	DILT-CD 18		TRUE					2020-10-01	2010-10-01				60505000808
MCOU	XX	60505	9	4	2010	1	DILT-CD 24		TRUE					2020-01-01	2010-01-01				60505000904
MCOU	XX	60505	9	8	2010	2	DILT-CD 24	360	FALSE	12	360.83	360.83	0	2020-04-01	2010-04-01				60505000908
MCOU	XX	60505	10	4	2010	4	DILT-CD ER		TRUE					2020-10-01	2010-10-01				60505001004
MCOU	XX	60505	10	4	2010	3	DILT-CD ER	510	FALSE	16	678.23	678.23	0	2020-07-01	2010-07-01				60505001004
FFSU	XX	62037	550	10	2010	3	DILTIA XT		TRUE					2020-07-01	2010-07-01				62037055010
MCOU	XX	62037	549	10	2010	2	DILTIA XT		TRUE					2020-04-01	2010-04-01				62037054910
FFSU	XX	62037	549	1	2010	4	DILTIA XT		TRUE					2020-10-01	2010-10-01				62037054901
MCOU	XX	62037	548	1	2010	3	DILTIA XT		TRUE					2020-07-01	2010-07-01				62037054801
MCOU	XX	62037	549	1	2010	3	DILTIA XT		TRUE					2020-07-01	2010-07-01				62037054901
MCOU	XX	62037	548	1	2010	2	DILTIA XT		TRUE					2020-04-01	2010-04-01				62037054801
MCOU	XX	62037	550	1	2010	3	DILTIA XT		TRUE					2020-07-01	2010-07-01				62037055001
FFSU	XX	62037	549	10	2010	2	DILTIA XT		TRUE					2020-04-01	2010-04-01				62037054910
MCOU	XX	62037	550	1	2010	4	DILTIA XT		TRUE					2020-10-01	2010-10-01				62037055001
MCOU	XX	62037	550	10	2010	2	DILTIA XT		TRUE					2020-04-01	2010-04-01				62037055010
FFSU	XX	62037	549	10	2010	4	DILTIA XT		TRUE					2020-10-01	2010-10-01				62037054910
MCOU	XX	62037	550	1	2010	2	DILTIA XT		TRUE					2020-04-01	2010-04-01				62037055001
MCOU	XX	62037	549	10	2010	4	DILTIA XT		TRUE					2020-10-01	2010-10-01				62037054910
MCOU	XX	62037	549	1	2010	2	DILTIA XT		TRUE					2020-04-01	2010-04-01				62037054901
MCOU	XX	62037	549	10	2010	3	DILTIA XT		TRUE					2020-07-01	2010-07-01				62037054910
FFSU	XX	62037	549	10	2010	3	DILTIA XT		TRUE					2020-07-01	2010-07-01				62037054910
MCOU	XX	62037	548	1	2010	4	DILTIA XT		TRUE					2020-10-01	2010-10-01				62037054801
MCOU	XX	62037	549	1	2010	4	DILTIA XT		TRUE					2020-10-01	2010-10-01				62037054901
FFSU	XX	62037	549	10	2010	1	DILTIA XT		TRUE					2020-01-01	2010-01-01				62037054910
FFSU	XX	62037	550	1	2010	3	DILTIA XT	820	FALSE	22	689.98	680.98	9	2020-07-01	2010-07-01				62037055001
FFSU	XX	62037	550	1	2010	2	DILTIA XT	1160	FALSE	28	996.18	987.18	9	2020-04-01	2010-04-01				62037055001
FFSU	XX	62037	549	1	2010	1	DILTIA XT	1350	FALSE	38	815.83	803.83	12	2020-01-01	2010-01-01				62037054901
FFSU	XX	62037	550	1	2010	1	DILTIA XT	750	FALSE	23	592.9	590.9	2	2020-01-01	2010-01-01				62037055001
FFSU	XX	62037	548	1	2010	1	DILTIA XT	660	FALSE	22	343.35	330.35	13	2020-01-01	2010-01-01				62037054801
FFSU	XX	62037	549	1	2010	2	DILTIA XT	1240	FALSE	26	885.17	883.17	2	2020-04-01	2010-04-01				62037054901
FFSU	XX	62037	550	1	2010	4	DILTIA XT	630	FALSE	19	506.43	493.43	13	2020-10-01	2010-10-01				62037055001
FFSU	XX	62037	548	1	2010	2	DILTIA XT	750	FALSE	25	450.54	448.54	2	2020-04-01	2010-04-01				62037054801
FFSU	XX	62037	549	1	2010	3	DILTIA XT	660	FALSE	19	412.91	407.91	5	2020-07-01	2010-07-01				62037054901
FFSU	XX	62037	548	1	2010	3	DILTIA XT	766	FALSE	27	482.78	479.78	3	2020-07-01	2010-07-01				62037054801
FFSU	XX	62037	548	1	2010	4	DILTIA XT	480	FALSE	16	285.26	284.26	1	2020-10-01	2010-10-01				62037054801
MCOU	XX	10019	510	2	2010	4	DILTIASEM		TRUE					2020-10-01	2010-10-01				10019051002
MCOU	XX	51079	924	20	2010	2	DILTIAZEM		TRUE					2020-04-01	2010-04-01				51079092420
FFSU	XX	62584	976	85	2010	1	DILTIAZEM		TRUE					2020-01-01	2010-01-01				62584097685
MCOU	XX	55390	565	10	2010	4	DILTIAZEM		TRUE					2020-10-01	2010-10-01				55390056510
FFSU	XX	228	2577	9	2010	2	DILTIAZEM	245962	FALSE	6585	240678	237593	3084.82	2020-04-01	2010-04-01				228257709
MCOU	XX	228	2578	50	2010	2	DILTIAZEM	12550	FALSE	379	14515.4	14494.4	21	2020-04-01	2010-04-01				228257850
FFSU	XX	378	5280	5	2010	2	DILTIAZEM	39294	FALSE	934	26445.9	24948	1497.87	2020-04-01	2010-04-01				378528005
MCOU	XX	93	320	1	2010	3	DILTIAZEM	16018	FALSE	253	2378.68	2331.03	47.65	2020-07-01	2010-07-01				93032001
MCOU	XX	228	2578	9	2010	4	DILTIAZEM	75991	FALSE	2389	78998	78636	362.05	2020-10-01	2010-10-01				228257809
FFSU	XX	378	5280	1	2010	3	DILTIAZEM	248861	FALSE	6283	171203	165743	5459.44	2020-07-01	2010-07-01				378528001
MCOU	XX	378	6090	1	2010	3	DILTIAZEM	8724	FALSE	188	6130.17	6116.17	14	2020-07-01	2010-07-01				378609001
FFSU	XX	63739	283	10	2010	4	DILTIAZEM	1917	FALSE	63	1515.81	1474.36	41.45	2020-10-01	2010-10-01				63739028310
FFSU	XX	62584	977	1	2010	4	DILTIAZEM	1377	FALSE	50	2015.47	1996.47	19	2020-10-01	2010-10-01				62584097701
FFSU	XX	55390	566	5	2010	2	DILTIAZEM	64	FALSE	16	706.65	214.82	491.83	2020-04-01	2010-04-01				55390056605
FFSU	XX	60505	15	6	2010	1	DILTIAZEM	49355	FALSE	1303	33027.8	31934.5	1093.36	2020-01-01	2010-01-01				60505001506
FFSU	XX	51552	740	5	2010	3	DILTIAZEM	13.3	FALSE	15	193.02	171.36	21.66	2020-07-01	2010-07-01				51552074005
MCOU	XX	228	2578	50	2010	4	DILTIAZEM	10524	FALSE	332	10483.6	10460.6	23	2020-10-01	2010-10-01				228257850
FFSU	XX	51552	740	4	2010	1	DILTIAZEM	22.516	FALSE	19	257.09	218.58	38.51	2020-01-01	2010-01-01				51552074004
FFSU	XX	51079	948	8	2010	4	DILTIAZEM	558	FALSE	18	458.04	453.04	5	2020-10-01	2010-10-01				51079094808
MCOU	XX	378	6120	1	2010	4	DILTIAZEM	13406	FALSE	265	12698.4	12667.4	31	2020-10-01	2010-10-01				378612001
FFSU	XX	378	525	1	2010	2	DILTIAZEM	94582.1	FALSE	1859	23446.8	22732.4	714.45	2020-04-01	2010-04-01				378052501
FFSU	XX	51079	746	20	2010	2	DILTIAZEM	3423	FALSE	61	577.36	532.36	45	2020-04-01	2010-04-01				51079074620
FFSU	XX	228	2577	9	2010	3	DILTIAZEM	258128	FALSE	6761	246246	241380	4865.66	2020-07-01	2010-07-01				228257709
MCOU	XX	228	2578	9	2010	3	DILTIAZEM	91112	FALSE	2873	100233	99764.6	468.13	2020-07-01	2010-07-01				228257809
FFSU	XX	63739	284	31	2010	3	DILTIAZEM	5963	FALSE	158	2735.39	2567.51	167.88	2020-07-01	2010-07-01				63739028431
FFSU	XX	62584	974	1	2010	4	DILTIAZEM	3969	FALSE	123	3179.14	3092.41	86.73	2020-10-01	2010-10-01				62584097401
FFSU	XX	378	5280	5	2010	3	DILTIAZEM	42675	FALSE	1028	29086.7	27456.9	1629.78	2020-07-01	2010-07-01				378528005
MCOU	XX	93	5117	98	2010	4	DILTIAZEM	61345	FALSE	1806	47717.6	47473.6	244.01	2020-10-01	2010-10-01				93511798
MCOU	XX	93	320	1	2010	4	DILTIAZEM	15926	FALSE	269	2240.99	2173.02	67.97	2020-10-01	2010-10-01				93032001
FFSU	XX	51079	747	20	2010	4	DILTIAZEM	1244	FALSE	16	389.29	389.29	0	2020-10-01	2010-10-01				51079074720
MCOU	XX	93	318	1	2010	4	DILTIAZEM	33056	FALSE	479	3070.53	3013.67	56.86	2020-10-01	2010-10-01				93031801
MCOU	XX	228	2588	73	2010	3	DILTIAZEM	6150	FALSE	193	4065.09	4027.09	38	2020-07-01	2010-07-01				228258873
FFSU	XX	63739	285	31	2010	4	DILTIAZEM	26919	FALSE	798	22228.1	21227.8	1000.22	2020-10-01	2010-10-01				63739028531
FFSU	XX	55390	565	5	2010	2	DILTIAZEM	838	FALSE	20	540.23	519.63	20.6	2020-04-01	2010-04-01				55390056505
MCOU	XX	378	23	5	2010	3	DILTIAZEM	4612	FALSE	62	673.11	673.11	0	2020-07-01	2010-07-01				378002305
MCOU	XX	228	2588	9	2010	3	DILTIAZEM	61128	FALSE	1956	43399.4	43268.4	131	2020-07-01	2010-07-01				228258809
FFSU	XX	228	2588	50	2010	2	DILTIAZEM	46468	FALSE	1433	39237.7	37636.2	1601.46	2020-04-01	2010-04-01				228258850
FFSU	XX	378	5340	1	2010	4	DILTIAZEM	303424	FALSE	8343	235924	229347	6576.5	2020-10-01	2010-10-01				378534001
FFSU	XX	93	5117	98	2010	1	DILTIAZEM	265390	FALSE	7104	246646	238926	7720.42	2020-01-01	2010-01-01				93511798
MCOU	XX	228	2578	50	2010	3	DILTIAZEM	14334	FALSE	445	15245.2	15231.2	14	2020-07-01	2010-07-01				228257850
MCOU	XX	228	2588	3	2010	3	DILTIAZEM	3785	FALSE	120	2517.9	2506.9	11	2020-07-01	2010-07-01				228258803
MCOU	XX	228	2577	9	2010	3	DILTIAZEM	64090	FALSE	1900	55066.3	54904.3	162	2020-07-01	2010-07-01				228257709
FFSU	XX	228	2578	9	2010	4	DILTIAZEM	317194	FALSE	9011	389762	384363	5398.88	2020-10-01	2010-10-01				228257809
FFSU	XX	378	5340	5	2010	3	DILTIAZEM	71084	FALSE	1965	56079.4	53969.8	2109.57	2020-07-01	2010-07-01				378534005
MCOU	XX	228	2578	3	2010	3	DILTIAZEM	4680	FALSE	143	5152.2	5146.2	6	2020-07-01	2010-07-01				228257803
MCOU	XX	63739	284	31	2010	4	DILTIAZEM	3360	FALSE	105	1571.48	1540.86	30.62	2020-10-01	2010-10-01				63739028431
MCOU	XX	93	318	1	2010	3	DILTIAZEM	34619	FALSE	504	3328.15	3280.15	48	2020-07-01	2010-07-01				93031801
FFSU	XX	378	525	1	2010	3	DILTIAZEM	109062	FALSE	2108	26310.9	25560	750.85	2020-07-01	2010-07-01				378052501
MCOU	XX	63739	284	31	2010	3	DILTIAZEM	840	FALSE	26	315.95	298.95	17	2020-07-01	2010-07-01				63739028431
MCOU	XX	228	2577	50	2010	4	DILTIAZEM	8507	FALSE	255	7327.53	7307.53	20	2020-10-01	2010-10-01				228257750
MCOU	XX	258	3687	90	2010	3	DILTIAZEM	7024	FALSE	210	5130.87	5105.87	25	2020-07-01	2010-07-01				258368790
FFSU	XX	63739	284	31	2010	4	DILTIAZEM	24268	FALSE	660	15624.2	14800.6	823.64	2020-10-01	2010-10-01				63739028431
MCOU	XX	378	23	5	2010	4	DILTIAZEM	3825	FALSE	51	1343.41	1339.91	3.5	2020-10-01	2010-10-01				378002305
FFSU	XX	62584	976	1	2010	4	DILTIAZEM	4599	FALSE	160	5124.92	5002.29	122.63	2020-10-01	2010-10-01				62584097601
MCOU	XX	63739	285	31	2010	4	DILTIAZEM	3930	FALSE	125	2801.77	2771.77	30	2020-10-01	2010-10-01				63739028531
MCOU	XX	93	5119	98	2010	3	DILTIAZEM	28200	FALSE	927	39402.5	39333.7	68.77	2020-07-01	2010-07-01				93511998
FFSU	XX	60505	16	6	2010	1	DILTIAZEM	36971	FALSE	1101	27212.8	26373.2	839.59	2020-01-01	2010-01-01				60505001606
MCOU	XX	63739	283	31	2010	4	DILTIAZEM	1050	FALSE	35	458.87	453.87	5	2020-10-01	2010-10-01				63739028331
FFSU	XX	378	135	1	2010	2	DILTIAZEM	68939.7	FALSE	944	13087.4	12820	267.39	2020-04-01	2010-04-01				378013501
FFSU	XX	51079	746	20	2010	3	DILTIAZEM	2103	FALSE	27	284.31	275.31	9	2020-07-01	2010-07-01				51079074620
MCOU	XX	378	23	5	2010	1	DILTIAZEM		TRUE					2020-01-01	2010-01-01				378002305
MCOU	XX	51079	925	1	2010	4	DILTIAZEM		TRUE					2020-10-01	2010-10-01				51079092501
FFSU	XX	258	3688	90	2010	1	DILTIAZEM	33315	FALSE	888	33170.3	32247.3	923.01	2020-01-01	2010-01-01				258368890
MCOU	XX	10019	510	1	2010	3	DILTIAZEM		TRUE					2020-07-01	2010-07-01				10019051001
FFSU	XX	63739	283	15	2010	3	DILTIAZEM		TRUE					2020-07-01	2010-07-01				63739028315
MCOU	XX	58177	63	26	2010	2	DILTIAZEM		TRUE					2020-04-01	2010-04-01				58177006326
MCOU	XX	62584	976	30	2010	3	DILTIAZEM		TRUE					2020-07-01	2010-07-01				62584097630
MCOU	XX	904	5382	61	2010	3	DILTIAZEM		TRUE					2020-07-01	2010-07-01				904538261
FFSU	XX	62584	975	85	2010	1	DILTIAZEM		TRUE					2020-01-01	2010-01-01				62584097585
FFSU	XX	51079	947	1	2010	3	DILTIAZEM		TRUE					2020-07-01	2010-07-01				51079094701
FFSU	XX	703	1554	3	2010	4	DILTIAZEM		TRUE					2020-10-01	2010-10-01				703155403
FFSU	XX	51079	926	20	2010	4	DILTIAZEM		TRUE					2020-10-01	2010-10-01				51079092620
MCOU	XX	93	5117	98	2010	3	DILTIAZEM	84208	FALSE	2471	70729.2	70416.4	312.85	2020-07-01	2010-07-01				93511798
FFSU	XX	10019	510	4	2010	4	DILTIAZEM		TRUE					2020-10-01	2010-10-01				10019051004
MCOU	XX	51079	949	8	2010	2	DILTIAZEM		TRUE					2020-04-01	2010-04-01				51079094908
FFSU	XX	703	1557	3	2010	3	DILTIAZEM		TRUE					2020-07-01	2010-07-01				703155703
FFSU	XX	378	5220	1	2010	2	DILTIAZEM	145340	FALSE	4002	86532.6	82498.8	4033.83	2020-04-01	2010-04-01				378522001
MCOU	XX	378	23	1	2010	1	DILTIAZEM	2209	FALSE	29	223.38	221.28	2.1	2020-01-01	2010-01-01				378002301
MCOU	XX	228	2588	50	2010	1	DILTIAZEM	390	FALSE	11	317.83	317.83	0	2020-01-01	2010-01-01				228258850
MCOU	XX	60505	15	6	2010	1	DILTIAZEM		TRUE					2020-01-01	2010-01-01				60505001506
MCOU	XX	51079	745	20	2010	2	DILTIAZEM		TRUE					2020-04-01	2010-04-01				51079074520
FFSU	XX	51079	747	1	2010	1	DILTIAZEM		TRUE					2020-01-01	2010-01-01				51079074701
FFSU	XX	38779	227	1	2010	4	DILTIAZEM		TRUE					2020-10-01	2010-10-01				38779022701
MCOU	XX	228	2579	3	2010	1	DILTIAZEM		TRUE					2020-01-01	2010-01-01				228257903
MCOU	XX	378	135	5	2010	2	DILTIAZEM		TRUE					2020-04-01	2010-04-01				378013505
FFSU	XX	38779	227	1	2010	2	DILTIAZEM		TRUE					2020-04-01	2010-04-01				38779022701
FFSU	XX	93	5112	98	2010	3	DILTIAZEM	276203	FALSE	7787	223536	217888	5648.02	2020-07-01	2010-07-01				93511298
FFSU	XX	38779	227	3	2010	1	DILTIAZEM		TRUE					2020-01-01	2010-01-01				38779022703
FFSU	XX	409	1171	61	2010	1	DILTIAZEM		TRUE					2020-01-01	2010-01-01				409117161
MCOU	XX	63739	285	10	2010	3	DILTIAZEM		TRUE					2020-07-01	2010-07-01				63739028510
FFSU	XX	51079	925	20	2010	4	DILTIAZEM		TRUE					2020-10-01	2010-10-01				51079092520
FFSU	XX	51079	746	19	2010	4	DILTIAZEM		TRUE					2020-10-01	2010-10-01				51079074619
MCOU	XX	51079	925	1	2010	2	DILTIAZEM		TRUE					2020-04-01	2010-04-01				51079092501
FFSU	XX	62037	694	30	2010	1	DILTIAZEM		TRUE					2020-01-01	2010-01-01				62037069430
FFSU	XX	62584	976	90	2010	4	DILTIAZEM	5068	FALSE	158	6299.98	6110.39	189.59	2020-10-01	2010-10-01				62584097690
FFSU	XX	51079	745	19	2010	2	DILTIAZEM		TRUE					2020-04-01	2010-04-01				51079074519
MCOU	XX	51079	747	20	2010	4	DILTIAZEM		TRUE					2020-10-01	2010-10-01				51079074720
MCOU	XX	63739	80	10	2010	3	DILTIAZEM		TRUE					2020-07-01	2010-07-01				63739008010
FFSU	XX	378	23	1	2010	2	DILTIAZEM	142621	FALSE	1878	16580.6	16262.6	317.93	2020-04-01	2010-04-01				378002301
FFSU	XX	10019	510	4	2010	2	DILTIAZEM		TRUE					2020-04-01	2010-04-01				10019051004
MCOU	XX	58177	63	26	2010	3	DILTIAZEM		TRUE					2020-07-01	2010-07-01				58177006326
FFSU	XX	51079	925	20	2010	1	DILTIAZEM		TRUE					2020-01-01	2010-01-01				51079092520
FFSU	XX	63739	285	15	2010	1	DILTIAZEM		TRUE					2020-01-01	2010-01-01				63739028515
FFSU	XX	58177	62	11	2010	1	DILTIAZEM		TRUE					2020-01-01	2010-01-01				58177006211
MCOU	XX	93	321	1	2010	1	DILTIAZEM	1578	FALSE	36	273.77	271.77	2	2020-01-01	2010-01-01				93032101
MCOU	XX	228	2578	9	2010	2	DILTIAZEM	68491	FALSE	2180	77212.2	76979.9	232.33	2020-04-01	2010-04-01				228257809
FFSU	XX	38779	227	1	2010	1	DILTIAZEM		TRUE					2020-01-01	2010-01-01				38779022701
FFSU	XX	63739	284	15	2010	1	DILTIAZEM		TRUE					2020-01-01	2010-01-01				63739028415
FFSU	XX	409	1171	1	2010	1	DILTIAZEM		TRUE					2020-01-01	2010-01-01				409117101
FFSU	XX	409	1171	1	2010	4	DILTIAZEM		TRUE					2020-10-01	2010-10-01				409117101
FFSU	XX	10019	510	2	2010	2	DILTIAZEM		TRUE					2020-04-01	2010-04-01				10019051002
MCOU	XX	228	2588	3	2010	1	DILTIAZEM		TRUE					2020-01-01	2010-01-01				228258803
FFSU	XX	51079	926	20	2010	3	DILTIAZEM		TRUE					2020-07-01	2010-07-01				51079092620
FFSU	XX	55390	566	10	2010	4	DILTIAZEM		TRUE					2020-10-01	2010-10-01				55390056610
FFSU	XX	51079	947	1	2010	4	DILTIAZEM		TRUE					2020-10-01	2010-10-01				51079094701
FFSU	XX	58177	64	19	2010	4	DILTIAZEM		TRUE					2020-10-01	2010-10-01				58177006419
MCOU	XX	51079	926	20	2010	2	DILTIAZEM		TRUE					2020-04-01	2010-04-01				51079092620
MCOU	XX	51079	746	20	2010	3	DILTIAZEM		TRUE					2020-07-01	2010-07-01				51079074620
FFSU	XX	55390	565	30	2010	3	DILTIAZEM		TRUE					2020-07-01	2010-07-01				55390056530
FFSU	XX	60505	10	8	2010	1	DILTIAZEM		TRUE					2020-01-01	2010-01-01				60505001008
FFSU	XX	62037	694	90	2010	1	DILTIAZEM		TRUE					2020-01-01	2010-01-01				62037069490
FFSU	XX	55390	565	10	2010	4	DILTIAZEM		TRUE					2020-10-01	2010-10-01				55390056510
FFSU	XX	703	1554	3	2010	1	DILTIAZEM		TRUE					2020-01-01	2010-01-01				703155403
FFSU	XX	10019	510	79	2010	1	DILTIAZEM		TRUE					2020-01-01	2010-01-01				10019051079
FFSU	XX	51079	949	8	2010	4	DILTIAZEM		TRUE					2020-10-01	2010-10-01				51079094908
FFSU	XX	63739	283	15	2010	1	DILTIAZEM		TRUE					2020-01-01	2010-01-01				63739028315
MCOU	XX	62037	694	90	2010	2	DILTIAZEM		TRUE					2020-04-01	2010-04-01				62037069490
MCOU	XX	60505	10	4	2010	1	DILTIAZEM		TRUE					2020-01-01	2010-01-01				60505001004
FFSU	XX	378	135	1	2010	1	DILTIAZEM	63949.7	FALSE	900	12311.2	11790.6	520.58	2020-01-01	2010-01-01				378013501
FFSU	XX	904	6149	61	2010	3	DILTIAZEM		TRUE					2020-07-01	2010-07-01				904614961
FFSU	XX	58177	61	19	2010	3	DILTIAZEM		TRUE					2020-07-01	2010-07-01				58177006119
MCOU	XX	63739	285	31	2010	3	DILTIAZEM		TRUE					2020-07-01	2010-07-01				63739028531
FFSU	XX	58177	61	19	2010	4	DILTIAZEM		TRUE					2020-10-01	2010-10-01				58177006119
FFSU	XX	93	5119	98	2010	1	DILTIAZEM	115106	FALSE	3495	187425	182649	4775.13	2020-01-01	2010-01-01				93511998
MCOU	XX	51079	925	1	2010	3	DILTIAZEM		TRUE					2020-07-01	2010-07-01				51079092501
MCOU	XX	63739	284	10	2010	4	DILTIAZEM		TRUE					2020-10-01	2010-10-01				63739028410
FFSU	XX	51079	745	1	2010	3	DILTIAZEM		TRUE					2020-07-01	2010-07-01				51079074501
FFSU	XX	63739	79	10	2010	3	DILTIAZEM		TRUE					2020-07-01	2010-07-01				63739007910
FFSU	XX	51079	924	20	2010	1	DILTIAZEM		TRUE					2020-01-01	2010-01-01				51079092420
MCOU	XX	62584	977	30	2010	2	DILTIAZEM		TRUE					2020-04-01	2010-04-01				62584097730
FFSU	XX	55390	565	30	2010	2	DILTIAZEM		TRUE					2020-04-01	2010-04-01				55390056530
FFSU	XX	38779	227	4	2010	3	DILTIAZEM		TRUE					2020-07-01	2010-07-01				38779022704
MCOU	XX	51079	926	1	2010	3	DILTIAZEM		TRUE					2020-07-01	2010-07-01				51079092601
FFSU	XX	62037	692	30	2010	1	DILTIAZEM		TRUE					2020-01-01	2010-01-01				62037069230
FFSU	XX	63739	284	15	2010	4	DILTIAZEM		TRUE					2020-10-01	2010-10-01				63739028415
FFSU	XX	60505	10	8	2010	2	DILTIAZEM		TRUE					2020-04-01	2010-04-01				60505001008
FFSU	XX	409	1171	61	2010	2	DILTIAZEM		TRUE					2020-04-01	2010-04-01				409117161
MCOU	XX	51079	926	20	2010	4	DILTIAZEM		TRUE					2020-10-01	2010-10-01				51079092620
FFSU	XX	63739	286	10	2010	3	DILTIAZEM		TRUE					2020-07-01	2010-07-01				63739028610
MCOU	XX	58177	63	19	2010	4	DILTIAZEM		TRUE					2020-10-01	2010-10-01				58177006319
FFSU	XX	703	1554	3	2010	3	DILTIAZEM		TRUE					2020-07-01	2010-07-01				703155403
MCOU	XX	51079	949	1	2010	3	DILTIAZEM		TRUE					2020-07-01	2010-07-01				51079094901
FFSU	XX	51079	949	1	2010	3	DILTIAZEM		TRUE					2020-07-01	2010-07-01				51079094901
MCOU	XX	63739	80	10	2010	2	DILTIAZEM		TRUE					2020-04-01	2010-04-01				63739008010
MCOU	XX	63739	286	10	2010	4	DILTIAZEM		TRUE					2020-10-01	2010-10-01				63739028610
MCOU	XX	258	3691	90	2010	1	DILTIAZEM	1628.03	FALSE	56	2813.38	2804.38	9	2020-01-01	2010-01-01				258369190
FFSU	XX	51552	740	5	2010	2	DILTIAZEM		TRUE					2020-04-01	2010-04-01				51552074005
FFSU	XX	93	320	1	2010	1	DILTIAZEM	64063.4	FALSE	894	9872.39	9231.47	640.92	2020-01-01	2010-01-01				93032001
MCOU	XX	62584	975	1	2010	1	DILTIAZEM		TRUE					2020-01-01	2010-01-01				62584097501
FFSU	XX	62037	693	30	2010	1	DILTIAZEM		TRUE					2020-01-01	2010-01-01				62037069330
FFSU	XX	58177	62	19	2010	1	DILTIAZEM		TRUE					2020-01-01	2010-01-01				58177006219
FFSU	XX	51079	747	1	2010	3	DILTIAZEM		TRUE					2020-07-01	2010-07-01				51079074701
MCOU	XX	63739	79	10	2010	4	DILTIAZEM		TRUE					2020-10-01	2010-10-01				63739007910
MCOU	XX	63739	285	10	2010	2	DILTIAZEM		TRUE					2020-04-01	2010-04-01				63739028510
MCOU	XX	60505	9	8	2010	4	DILTIAZEM		TRUE					2020-10-01	2010-10-01				60505000908
FFSU	XX	409	1171	61	2010	4	DILTIAZEM		TRUE					2020-10-01	2010-10-01				409117161
MCOU	XX	378	45	5	2010	1	DILTIAZEM		TRUE					2020-01-01	2010-01-01				378004505
FFSU	XX	55390	566	30	2010	1	DILTIAZEM		TRUE					2020-01-01	2010-01-01				55390056630
MCOU	XX	258	3687	90	2010	1	DILTIAZEM		TRUE					2020-01-01	2010-01-01				258368790
MCOU	XX	38779	227	4	2010	3	DILTIAZEM		TRUE					2020-07-01	2010-07-01				38779022704
FFSU	XX	62584	974	11	2010	2	DILTIAZEM		TRUE					2020-04-01	2010-04-01				62584097411
MCOU	XX	51079	746	20	2010	2	DILTIAZEM		TRUE					2020-04-01	2010-04-01				51079074620
FFSU	XX	62584	974	11	2010	4	DILTIAZEM		TRUE					2020-10-01	2010-10-01				62584097411
MCOU	XX	58177	62	19	2010	4	DILTIAZEM		TRUE					2020-10-01	2010-10-01				58177006219
MCOU	XX	63739	284	10	2010	2	DILTIAZEM		TRUE					2020-04-01	2010-04-01				63739028410
FFSU	XX	10019	510	2	2010	1	DILTIAZEM		TRUE					2020-01-01	2010-01-01				10019051002
MCOU	XX	58177	65	19	2010	3	DILTIAZEM		TRUE					2020-07-01	2010-07-01				58177006519
MCOU	XX	51552	740	4	2010	4	DILTIAZEM		TRUE					2020-10-01	2010-10-01				51552074004
FFSU	XX	378	5220	1	2010	4	DILTIAZEM	170935	FALSE	4715	104217	99583.4	4633.43	2020-10-01	2010-10-01				378522001
FFSU	XX	51552	740	5	2010	4	DILTIAZEM		TRUE					2020-10-01	2010-10-01				51552074005
FFSU	XX	51079	924	1	2010	1	DILTIAZEM		TRUE					2020-01-01	2010-01-01				51079092401
MCOU	XX	62037	692	90	2010	4	DILTIAZEM		TRUE					2020-10-01	2010-10-01				62037069290
FFSU	XX	38779	227	4	2010	4	DILTIAZEM		TRUE					2020-10-01	2010-10-01				38779022704
FFSU	XX	51079	948	1	2010	2	DILTIAZEM		TRUE					2020-04-01	2010-04-01				51079094801
MCOU	XX	63739	286	10	2010	1	DILTIAZEM		TRUE					2020-01-01	2010-01-01				63739028610
MCOU	XX	62037	692	90	2010	2	DILTIAZEM		TRUE					2020-04-01	2010-04-01				62037069290
MCOU	XX	51552	740	5	2010	3	DILTIAZEM		TRUE					2020-07-01	2010-07-01				51552074005
FFSU	XX	62584	976	11	2010	3	DILTIAZEM		TRUE					2020-07-01	2010-07-01				62584097611
FFSU	XX	258	3691	90	2010	2	DILTIAZEM	183865	FALSE	5535	294466	286940	7526.54	2020-04-01	2010-04-01				258369190
MCOU	XX	58177	61	26	2010	2	DILTIAZEM		TRUE					2020-04-01	2010-04-01				58177006126
FFSU	XX	51079	747	1	2010	2	DILTIAZEM		TRUE					2020-04-01	2010-04-01				51079074701
FFSU	XX	703	1554	3	2010	2	DILTIAZEM		TRUE					2020-04-01	2010-04-01				703155403
FFSU	XX	63739	286	10	2010	1	DILTIAZEM		TRUE					2020-01-01	2010-01-01				63739028610
FFSU	XX	51552	740	4	2010	2	DILTIAZEM		TRUE					2020-04-01	2010-04-01				51552074004
MCOU	XX	228	2579	9	2010	4	DILTIAZEM	16271	FALSE	537	23169.2	23021.9	147.39	2020-10-01	2010-10-01				228257909
MCOU	XX	63739	286	10	2010	3	DILTIAZEM		TRUE					2020-07-01	2010-07-01				63739028610
MCOU	XX	58177	63	19	2010	3	DILTIAZEM		TRUE					2020-07-01	2010-07-01				58177006319
MCOU	XX	55390	565	5	2010	3	DILTIAZEM		TRUE					2020-07-01	2010-07-01				55390056505
MCOU	XX	63739	283	10	2010	1	DILTIAZEM		TRUE					2020-01-01	2010-01-01				63739028310
FFSU	XX	62584	974	11	2010	1	DILTIAZEM		TRUE					2020-01-01	2010-01-01				62584097411
FFSU	XX	58177	66	19	2010	4	DILTIAZEM		TRUE					2020-10-01	2010-10-01				58177006619
FFSU	XX	409	4350	3	2010	1	DILTIAZEM		TRUE					2020-01-01	2010-01-01				409435003
FFSU	XX	55390	566	10	2010	3	DILTIAZEM		TRUE					2020-07-01	2010-07-01				55390056610
FFSU	XX	51079	925	20	2010	2	DILTIAZEM		TRUE					2020-04-01	2010-04-01				51079092520
MCOU	XX	62584	976	30	2010	1	DILTIAZEM		TRUE					2020-01-01	2010-01-01				62584097630
FFSU	XX	409	1171	1	2010	3	DILTIAZEM		TRUE					2020-07-01	2010-07-01				409117101
MCOU	XX	51079	947	1	2010	4	DILTIAZEM		TRUE					2020-10-01	2010-10-01				51079094701
MCOU	XX	60505	15	8	2010	3	DILTIAZEM		TRUE					2020-07-01	2010-07-01				60505001508
MCOU	XX	58177	63	19	2010	2	DILTIAZEM		TRUE					2020-04-01	2010-04-01				58177006319
MCOU	XX	51079	949	8	2010	4	DILTIAZEM		TRUE					2020-10-01	2010-10-01				51079094908
MCOU	XX	228	2588	73	2010	1	DILTIAZEM		TRUE					2020-01-01	2010-01-01				228258873
FFSU	XX	703	1557	3	2010	4	DILTIAZEM		TRUE					2020-10-01	2010-10-01				703155703
MCOU	XX	62584	977	90	2010	3	DILTIAZEM		TRUE					2020-07-01	2010-07-01				62584097790
MCOU	XX	378	5280	5	2010	3	DILTIAZEM	9694	FALSE	283	6438.94	6425.94	13	2020-07-01	2010-07-01				378528005
FFSU	XX	51079	949	1	2010	2	DILTIAZEM		TRUE					2020-04-01	2010-04-01				51079094901
MCOU	XX	58177	65	19	2010	2	DILTIAZEM		TRUE					2020-04-01	2010-04-01				58177006519
MCOU	XX	378	6120	1	2010	3	DILTIAZEM	13536	FALSE	269	12217.7	12198.7	19	2020-07-01	2010-07-01				378612001
FFSU	XX	58177	64	19	2010	3	DILTIAZEM		TRUE					2020-07-01	2010-07-01				58177006419
FFSU	XX	51079	925	20	2010	3	DILTIAZEM		TRUE					2020-07-01	2010-07-01				51079092520
FFSU	XX	58177	63	19	2010	4	DILTIAZEM		TRUE					2020-10-01	2010-10-01				58177006319
FFSU	XX	62584	974	11	2010	3	DILTIAZEM		TRUE					2020-07-01	2010-07-01				62584097411
FFSU	XX	38779	227	5	2010	2	DILTIAZEM		TRUE					2020-04-01	2010-04-01				38779022705
FFSU	XX	51079	947	1	2010	1	DILTIAZEM		TRUE					2020-01-01	2010-01-01				51079094701
FFSU	XX	55390	565	30	2010	1	DILTIAZEM		TRUE					2020-01-01	2010-01-01				55390056530
MCOU	XX	58177	65	26	2010	1	DILTIAZEM		TRUE					2020-01-01	2010-01-01				58177006526
FFSU	XX	63739	283	15	2010	4	DILTIAZEM		TRUE					2020-10-01	2010-10-01				63739028315
MCOU	XX	60505	8	4	2010	1	DILTIAZEM		TRUE					2020-01-01	2010-01-01				60505000804
MCOU	XX	378	5220	5	2010	1	DILTIAZEM		TRUE					2020-01-01	2010-01-01				378522005
FFSU	XX	55390	565	10	2010	3	DILTIAZEM		TRUE					2020-07-01	2010-07-01				55390056510
MCOU	XX	228	2578	3	2010	1	DILTIAZEM		TRUE					2020-01-01	2010-01-01				228257803
MCOU	XX	62584	976	1	2010	1	DILTIAZEM		TRUE					2020-01-01	2010-01-01				62584097601
FFSU	XX	51079	949	8	2010	3	DILTIAZEM		TRUE					2020-07-01	2010-07-01				51079094908
FFSU	XX	60505	212	3	2010	4	DILTIAZEM		TRUE					2020-10-01	2010-10-01				60505021203
MCOU	XX	228	2577	3	2010	1	DILTIAZEM		TRUE					2020-01-01	2010-01-01				228257703
MCOU	XX	63739	283	31	2010	3	DILTIAZEM		TRUE					2020-07-01	2010-07-01				63739028331
MCOU	XX	904	5382	61	2010	4	DILTIAZEM		TRUE					2020-10-01	2010-10-01				904538261
MCOU	XX	51079	925	20	2010	4	DILTIAZEM		TRUE					2020-10-01	2010-10-01				51079092520
MCOU	XX	62584	977	90	2010	2	DILTIAZEM		TRUE					2020-04-01	2010-04-01				62584097790
MCOU	XX	58177	66	19	2010	3	DILTIAZEM		TRUE					2020-07-01	2010-07-01				58177006619
FFSU	XX	55390	566	30	2010	2	DILTIAZEM		TRUE					2020-04-01	2010-04-01				55390056630
MCOU	XX	62584	975	90	2010	1	DILTIAZEM		TRUE					2020-01-01	2010-01-01				62584097590
MCOU	XX	51552	740	4	2010	2	DILTIAZEM		TRUE					2020-04-01	2010-04-01				51552074004
MCOU	XX	58177	63	26	2010	4	DILTIAZEM		TRUE					2020-10-01	2010-10-01				58177006326
MCOU	XX	62584	977	30	2010	4	DILTIAZEM		TRUE					2020-10-01	2010-10-01				62584097730
MCOU	XX	904	5382	61	2010	2	DILTIAZEM		TRUE					2020-04-01	2010-04-01				904538261
MCOU	XX	51552	740	5	2010	2	DILTIAZEM		TRUE					2020-04-01	2010-04-01				51552074005
FFSU	XX	63739	286	10	2010	2	DILTIAZEM		TRUE					2020-04-01	2010-04-01				63739028610
MCOU	XX	51079	747	20	2010	2	DILTIAZEM		TRUE					2020-04-01	2010-04-01				51079074720
MCOU	XX	58177	64	26	2010	3	DILTIAZEM		TRUE					2020-07-01	2010-07-01				58177006426
MCOU	XX	51079	925	20	2010	3	DILTIAZEM		TRUE					2020-07-01	2010-07-01				51079092520
MCOU	XX	62584	976	90	2010	1	DILTIAZEM		TRUE					2020-01-01	2010-01-01				62584097690
FFSU	XX	38779	227	5	2010	3	DILTIAZEM		TRUE					2020-07-01	2010-07-01				38779022705
MCOU	XX	58177	61	26	2010	4	DILTIAZEM		TRUE					2020-10-01	2010-10-01				58177006126
FFSU	XX	63739	286	10	2010	4	DILTIAZEM		TRUE					2020-10-01	2010-10-01				63739028610
MCOU	XX	58177	62	19	2010	3	DILTIAZEM		TRUE					2020-07-01	2010-07-01				58177006219
FFSU	XX	51079	745	19	2010	1	DILTIAZEM		TRUE					2020-01-01	2010-01-01				51079074519
MCOU	XX	51079	947	8	2010	2	DILTIAZEM		TRUE					2020-04-01	2010-04-01				51079094708
FFSU	XX	58177	64	26	2010	4	DILTIAZEM		TRUE					2020-10-01	2010-10-01				58177006426
MCOU	XX	228	2579	50	2010	1	DILTIAZEM		TRUE					2020-01-01	2010-01-01				228257950
FFSU	XX	904	6149	61	2010	2	DILTIAZEM		TRUE					2020-04-01	2010-04-01				904614961
MCOU	XX	58177	62	26	2010	4	DILTIAZEM		TRUE					2020-10-01	2010-10-01				58177006226
FFSU	XX	62584	977	11	2010	2	DILTIAZEM		TRUE					2020-04-01	2010-04-01				62584097711
FFSU	XX	38779	227	3	2010	4	DILTIAZEM		TRUE					2020-10-01	2010-10-01				38779022703
MCOU	XX	63739	285	10	2010	4	DILTIAZEM		TRUE					2020-10-01	2010-10-01				63739028510
FFSU	XX	60505	7	8	2010	3	DILTIAZEM		TRUE					2020-07-01	2010-07-01				60505000708
MCOU	XX	51552	740	2	2010	3	DILTIAZEM		TRUE					2020-07-01	2010-07-01				51552074002
FFSU	XX	378	23	1	2010	1	DILTIAZEM	137924	FALSE	1806	16203.1	15703.6	499.48	2020-01-01	2010-01-01				378002301
FFSU	XX	38779	227	4	2010	1	DILTIAZEM		TRUE					2020-01-01	2010-01-01				38779022704
MCOU	XX	58177	61	26	2010	3	DILTIAZEM		TRUE					2020-07-01	2010-07-01				58177006126
FFSU	XX	55390	565	10	2010	2	DILTIAZEM		TRUE					2020-04-01	2010-04-01				55390056510
MCOU	XX	62584	975	30	2010	2	DILTIAZEM		TRUE					2020-04-01	2010-04-01				62584097530
FFSU	XX	63739	283	15	2010	2	DILTIAZEM		TRUE					2020-04-01	2010-04-01				63739028315
FFSU	XX	409	4350	3	2010	4	DILTIAZEM		TRUE					2020-10-01	2010-10-01				409435003
FFSU	XX	51079	949	8	2010	2	DILTIAZEM		TRUE					2020-04-01	2010-04-01				51079094908
MCOU	XX	93	318	1	2010	1	DILTIAZEM	1780	FALSE	25	160.36	160.36	0	2020-01-01	2010-01-01				93031801
MCOU	XX	62584	976	1	2010	2	DILTIAZEM		TRUE					2020-04-01	2010-04-01				62584097601
MCOU	XX	62584	976	30	2010	2	DILTIAZEM		TRUE					2020-04-01	2010-04-01				62584097630
MCOU	XX	62584	974	30	2010	4	DILTIAZEM		TRUE					2020-10-01	2010-10-01				62584097430
MCOU	XX	51552	740	4	2010	3	DILTIAZEM		TRUE					2020-07-01	2010-07-01				51552074004
MCOU	XX	62584	977	1	2010	2	DILTIAZEM		TRUE					2020-04-01	2010-04-01				62584097701
MCOU	XX	51079	745	20	2010	1	DILTIAZEM		TRUE					2020-01-01	2010-01-01				51079074520
FFSU	XX	409	1171	1	2010	2	DILTIAZEM		TRUE					2020-04-01	2010-04-01				409117101
FFSU	XX	703	1557	3	2010	1	DILTIAZEM		TRUE					2020-01-01	2010-01-01				703155703
MCOU	XX	10019	510	1	2010	4	DILTIAZEM		TRUE					2020-10-01	2010-10-01				10019051001
MCOU	XX	51079	949	1	2010	4	DILTIAZEM		TRUE					2020-10-01	2010-10-01				51079094901
FFSU	XX	60505	10	8	2010	3	DILTIAZEM		TRUE					2020-07-01	2010-07-01				60505001008
MCOU	XX	62584	974	30	2010	3	DILTIAZEM		TRUE					2020-07-01	2010-07-01				62584097430
MCOU	XX	63739	284	10	2010	3	DILTIAZEM		TRUE					2020-07-01	2010-07-01				63739028410
FFSU	XX	63739	283	31	2010	3	DILTIAZEM		TRUE					2020-07-01	2010-07-01				63739028331
MCOU	XX	62037	695	30	2010	2	DILTIAZEM		TRUE					2020-04-01	2010-04-01				62037069530
MCOU	XX	60505	211	9	2010	4	DILTIAZEM		TRUE					2020-10-01	2010-10-01				60505021109
FFSU	XX	55390	566	10	2010	2	DILTIAZEM		TRUE					2020-04-01	2010-04-01				55390056610
FFSU	XX	58177	63	11	2010	3	DILTIAZEM		TRUE					2020-07-01	2010-07-01				58177006311
FFSU	XX	58177	62	19	2010	2	DILTIAZEM		TRUE					2020-04-01	2010-04-01				58177006219
FFSU	XX	51079	747	1	2010	4	DILTIAZEM		TRUE					2020-10-01	2010-10-01				51079074701
MCOU	XX	62584	977	1	2010	4	DILTIAZEM		TRUE					2020-10-01	2010-10-01				62584097701
FFSU	XX	63739	285	15	2010	2	DILTIAZEM		TRUE					2020-04-01	2010-04-01				63739028515
FFSU	XX	62037	695	90	2010	2	DILTIAZEM		TRUE					2020-04-01	2010-04-01				62037069590
MCOU	XX	58177	62	26	2010	3	DILTIAZEM		TRUE					2020-07-01	2010-07-01				58177006226
FFSU	XX	58177	61	11	2010	3	DILTIAZEM		TRUE					2020-07-01	2010-07-01				58177006111
FFSU	XX	51079	747	20	2010	2	DILTIAZEM		TRUE					2020-04-01	2010-04-01				51079074720
MCOU	XX	51079	949	8	2010	3	DILTIAZEM		TRUE					2020-07-01	2010-07-01				51079094908
MCOU	XX	51552	740	2	2010	2	DILTIAZEM		TRUE					2020-04-01	2010-04-01				51552074002
FFSU	XX	55390	565	10	2010	1	DILTIAZEM		TRUE					2020-01-01	2010-01-01				55390056510
FFSU	XX	60505	8	8	2010	3	DILTIAZEM		TRUE					2020-07-01	2010-07-01				60505000808
MCOU	XX	63739	286	10	2010	2	DILTIAZEM		TRUE					2020-04-01	2010-04-01				63739028610
MCOU	XX	93	318	5	2010	1	DILTIAZEM		TRUE					2020-01-01	2010-01-01				93031805
FFSU	XX	63739	79	10	2010	4	DILTIAZEM		TRUE					2020-10-01	2010-10-01				63739007910
MCOU	XX	51079	924	20	2010	4	DILTIAZEM		TRUE					2020-10-01	2010-10-01				51079092420
FFSU	XX	51079	924	1	2010	2	DILTIAZEM		TRUE					2020-04-01	2010-04-01				51079092401
MCOU	XX	51079	925	20	2010	2	DILTIAZEM		TRUE					2020-04-01	2010-04-01				51079092520
MCOU	XX	258	3692	90	2010	1	DILTIAZEM		TRUE					2020-01-01	2010-01-01				258369290
MCOU	XX	378	5220	1	2010	2	DILTIAZEM	27395	FALSE	826	45541.3	45437.3	104	2020-04-01	2010-04-01				378522001
MCOU	XX	38779	227	3	2010	4	DILTIAZEM		TRUE					2020-10-01	2010-10-01				38779022703
MCOU	XX	58177	62	19	2010	1	DILTIAZEM		TRUE					2020-01-01	2010-01-01				58177006219
FFSU	XX	38779	227	5	2010	1	DILTIAZEM		TRUE					2020-01-01	2010-01-01				38779022705
MCOU	XX	51079	745	20	2010	3	DILTIAZEM		TRUE					2020-07-01	2010-07-01				51079074520
FFSU	XX	58177	62	19	2010	3	DILTIAZEM		TRUE					2020-07-01	2010-07-01				58177006219
FFSU	XX	38779	227	4	2010	2	DILTIAZEM		TRUE					2020-04-01	2010-04-01				38779022704
MCOU	XX	60505	7	4	2010	1	DILTIAZEM		TRUE					2020-01-01	2010-01-01				60505000704
MCOU	XX	51079	949	1	2010	2	DILTIAZEM		TRUE					2020-04-01	2010-04-01				51079094901
MCOU	XX	63739	283	10	2010	2	DILTIAZEM		TRUE					2020-04-01	2010-04-01				63739028310
FFSU	XX	62584	977	11	2010	4	DILTIAZEM		TRUE					2020-10-01	2010-10-01				62584097711
FFSU	XX	51552	740	5	2010	1	DILTIAZEM		TRUE					2020-01-01	2010-01-01				51552074005
FFSU	XX	10019	510	79	2010	4	DILTIAZEM		TRUE					2020-10-01	2010-10-01				10019051079
MCOU	XX	58177	62	26	2010	1	DILTIAZEM		TRUE					2020-01-01	2010-01-01				58177006226
FFSU	XX	409	1171	61	2010	3	DILTIAZEM		TRUE					2020-07-01	2010-07-01				409117161
FFSU	XX	10019	510	2	2010	3	DILTIAZEM		TRUE					2020-07-01	2010-07-01				10019051002
FFSU	XX	58177	66	19	2010	3	DILTIAZEM		TRUE					2020-07-01	2010-07-01				58177006619
MCOU	XX	228	2579	50	2010	3	DILTIAZEM		TRUE					2020-07-01	2010-07-01				228257950
FFSU	XX	58177	62	19	2010	4	DILTIAZEM		TRUE					2020-10-01	2010-10-01				58177006219
MCOU	XX	378	135	5	2010	1	DILTIAZEM		TRUE					2020-01-01	2010-01-01				378013505
MCOU	XX	58177	63	19	2010	1	DILTIAZEM		TRUE					2020-01-01	2010-01-01				58177006319
FFSU	XX	51079	745	1	2010	1	DILTIAZEM		TRUE					2020-01-01	2010-01-01				51079074501
MCOU	XX	62584	977	1	2010	3	DILTIAZEM		TRUE					2020-07-01	2010-07-01				62584097701
FFSU	XX	62584	977	11	2010	3	DILTIAZEM		TRUE					2020-07-01	2010-07-01				62584097711
MCOU	XX	93	5112	98	2010	4	DILTIAZEM	48574	FALSE	1537	32050	31927.3	122.73	2020-10-01	2010-10-01				93511298
FFSU	XX	10019	510	4	2010	1	DILTIAZEM		TRUE					2020-01-01	2010-01-01				10019051004
FFSU	XX	55390	565	30	2010	4	DILTIAZEM		TRUE					2020-10-01	2010-10-01				55390056530
FFSU	XX	55390	566	30	2010	4	DILTIAZEM		TRUE					2020-10-01	2010-10-01				55390056630
FFSU	XX	10019	510	2	2010	4	DILTIAZEM		TRUE					2020-10-01	2010-10-01				10019051002
MCOU	XX	51079	924	20	2010	3	DILTIAZEM		TRUE					2020-07-01	2010-07-01				51079092420
FFSU	XX	38779	227	3	2010	2	DILTIAZEM		TRUE					2020-04-01	2010-04-01				38779022703
MCOU	XX	58177	62	26	2010	2	DILTIAZEM		TRUE					2020-04-01	2010-04-01				58177006226
MCOU	XX	58177	64	26	2010	2	DILTIAZEM		TRUE					2020-04-01	2010-04-01				58177006426
MCOU	XX	38779	227	5	2010	3	DILTIAZEM		TRUE					2020-07-01	2010-07-01				38779022705
FFSU	XX	55390	566	10	2010	1	DILTIAZEM		TRUE					2020-01-01	2010-01-01				55390056610
MCOU	XX	62584	974	1	2010	2	DILTIAZEM		TRUE					2020-04-01	2010-04-01				62584097401
FFSU	XX	10019	510	79	2010	2	DILTIAZEM		TRUE					2020-04-01	2010-04-01				10019051079
MCOU	XX	60505	210	9	2010	1	DILTIAZEM		TRUE					2020-01-01	2010-01-01				60505021009
FFSU	XX	51079	947	1	2010	2	DILTIAZEM		TRUE					2020-04-01	2010-04-01				51079094701
MCOU	XX	58177	64	26	2010	4	DILTIAZEM		TRUE					2020-10-01	2010-10-01				58177006426
FFSU	XX	62584	976	11	2010	2	DILTIAZEM		TRUE					2020-04-01	2010-04-01				62584097611
MCOU	XX	62584	975	30	2010	3	DILTIAZEM		TRUE					2020-07-01	2010-07-01				62584097530
MCOU	XX	62584	977	90	2010	4	DILTIAZEM		TRUE					2020-10-01	2010-10-01				62584097790
MCOU	XX	51079	924	20	2010	1	DILTIAZEM		TRUE					2020-01-01	2010-01-01				51079092420
FFSU	XX	10019	510	79	2010	3	DILTIAZEM		TRUE					2020-07-01	2010-07-01				10019051079
FFSU	XX	228	2588	9	2010	2	DILTIAZEM	248732	FALSE	6795	207714	202857	4856.9	2020-04-01	2010-04-01				228258809
FFSU	XX	258	3690	90	2010	4	DILTIAZEM	25470	FALSE	780	41928.1	40597.8	1330.34	2020-10-01	2010-10-01				258369090
FFSU	XX	62037	693	30	2010	3	DILTIAZEM	2515	FALSE	76	8510.1	8312.16	197.94	2020-07-01	2010-07-01				62037069330
FFSU	XX	60505	15	6	2010	3	DILTIAZEM	11869	FALSE	328	8024.55	7875.94	148.61	2020-07-01	2010-07-01				60505001506
FFSU	XX	228	2577	50	2010	3	DILTIAZEM	70530	FALSE	2028	66863.6	64654.2	2209.42	2020-07-01	2010-07-01				228257750
FFSU	XX	10019	510	4	2010	3	DILTIAZEM	577	FALSE	12	269.19	260.38	8.81	2020-07-01	2010-07-01				10019051004
MCOU	XX	228	2578	73	2010	2	DILTIAZEM	5100	FALSE	162	5598.63	5567.63	31	2020-04-01	2010-04-01				228257873
FFSU	XX	62584	976	30	2010	3	DILTIAZEM	2595	FALSE	75	3347.25	3324.95	22.3	2020-07-01	2010-07-01				62584097630
MCOU	XX	228	2577	50	2010	3	DILTIAZEM	10743	FALSE	325	9732.8	9673.66	59.14	2020-07-01	2010-07-01				228257750
MCOU	XX	378	135	5	2010	4	DILTIAZEM	1720	FALSE	20	465.22	462.22	3	2020-10-01	2010-10-01				378013505
MCOU	XX	60505	16	8	2010	2	DILTIAZEM	1770	FALSE	54	1225.21	1220.21	5	2020-04-01	2010-04-01				60505001608
FFSU	XX	60505	8	8	2010	1	DILTIAZEM	1678	FALSE	47	1614.04	1524.13	89.91	2020-01-01	2010-01-01				60505000808
MCOU	XX	93	318	5	2010	2	DILTIAZEM	2074	FALSE	26	197	196	1	2020-04-01	2010-04-01				93031805
MCOU	XX	62584	975	90	2010	2	DILTIAZEM	477	FALSE	17	405.66	401.66	4	2020-04-01	2010-04-01				62584097590
FFSU	XX	62584	975	1	2010	4	DILTIAZEM	5308	FALSE	163	4889.68	4786.06	103.62	2020-10-01	2010-10-01				62584097501
FFSU	XX	60505	8	4	2010	4	DILTIAZEM	2435	FALSE	73	2519.74	2509.74	10	2020-10-01	2010-10-01				60505000804
MCOU	XX	378	23	1	2010	4	DILTIAZEM	31109	FALSE	435	3076.04	3055.04	21	2020-10-01	2010-10-01				378002301
MCOU	XX	62584	975	90	2010	3	DILTIAZEM	570	FALSE	19	465.84	465.84	0	2020-07-01	2010-07-01				62584097590
FFSU	XX	62037	692	90	2010	2	DILTIAZEM	2080	FALSE	48	5353.42	5282.04	71.38	2020-04-01	2010-04-01				62037069290
FFSU	XX	63739	79	10	2010	2	DILTIAZEM	625	FALSE	12	266.9	266.9	0	2020-04-01	2010-04-01				63739007910
FFSU	XX	60505	9	8	2010	2	DILTIAZEM	1473.06	FALSE	46	2003.09	1962.17	40.92	2020-04-01	2010-04-01				60505000908
FFSU	XX	63739	283	10	2010	3	DILTIAZEM	967	FALSE	44	803.59	753.96	49.63	2020-07-01	2010-07-01				63739028310
FFSU	XX	228	2579	3	2010	3	DILTIAZEM	24109	FALSE	708	38687.2	37695.7	991.52	2020-07-01	2010-07-01				228257903
MCOU	XX	62037	692	30	2010	4	DILTIAZEM	1548	FALSE	50	3866.14	3862.14	4	2020-10-01	2010-10-01				62037069230
FFSU	XX	228	2588	3	2010	2	DILTIAZEM	21413	FALSE	638	18521	18206.1	314.92	2020-04-01	2010-04-01				228258803
MCOU	XX	62584	974	1	2010	3	DILTIAZEM	445	FALSE	15	285.62	285.62	0	2020-07-01	2010-07-01				62584097401
FFSU	XX	58177	65	19	2010	2	DILTIAZEM	1520	FALSE	48	2491.03	2488.03	3	2020-04-01	2010-04-01				58177006519
FFSU	XX	93	318	5	2010	1	DILTIAZEM	20209	FALSE	263	2249.52	2053.49	196.03	2020-01-01	2010-01-01				93031805
FFSU	XX	228	2578	3	2010	1	DILTIAZEM	26086	FALSE	752	35553.4	34485.6	1067.77	2020-01-01	2010-01-01				228257803
FFSU	XX	378	525	1	2010	1	DILTIAZEM	79438.4	FALSE	1527	19621.4	18958.1	663.25	2020-01-01	2010-01-01				378052501
FFSU	XX	228	2578	3	2010	3	DILTIAZEM	26153	FALSE	751	35505.6	34622.2	883.46	2020-07-01	2010-07-01				228257803
MCOU	XX	228	2588	73	2010	4	DILTIAZEM	2880	FALSE	89	1943.95	1937.95	6	2020-10-01	2010-10-01				228258873
MCOU	XX	62584	974	90	2010	4	DILTIAZEM	402	FALSE	15	287.76	287.76	0	2020-10-01	2010-10-01				62584097490
FFSU	XX	62584	977	90	2010	2	DILTIAZEM	2523	FALSE	96	4303.24	4002.16	301.08	2020-04-01	2010-04-01				62584097790
MCOU	XX	228	2577	3	2010	2	DILTIAZEM	2162	FALSE	70	1869.42	1860.42	9	2020-04-01	2010-04-01				228257703
MCOU	XX	258	3692	90	2010	3	DILTIAZEM	3180	FALSE	108	5880.19	5857.19	23	2020-07-01	2010-07-01				258369290
FFSU	XX	58177	61	26	2010	2	DILTIAZEM	720	FALSE	20	603.58	593.58	10	2020-04-01	2010-04-01				58177006126
FFSU	XX	58177	65	26	2010	4	DILTIAZEM	3392	FALSE	105	5592.11	5555.11	37	2020-10-01	2010-10-01				58177006526
FFSU	XX	58177	61	19	2010	2	DILTIAZEM	330	FALSE	11	297.43	291.43	6	2020-04-01	2010-04-01				58177006119
FFSU	XX	58177	65	26	2010	3	DILTIAZEM	3509	FALSE	114	6042.54	5857.61	184.93	2020-07-01	2010-07-01				58177006526
FFSU	XX	51079	747	20	2010	3	DILTIAZEM	1122	FALSE	14	307.88	305.88	2	2020-07-01	2010-07-01				51079074720
FFSU	XX	62584	975	11	2010	2	DILTIAZEM	460	FALSE	12	473.11	473.11	0	2020-04-01	2010-04-01				62584097511
FFSU	XX	904	5382	61	2010	2	DILTIAZEM	544	FALSE	20	494.41	494.41	0	2020-04-01	2010-04-01				904538261
FFSU	XX	63739	284	10	2010	3	DILTIAZEM	1694	FALSE	47	1483.89	1461.43	22.46	2020-07-01	2010-07-01				63739028410
FFSU	XX	93	5119	98	2010	2	DILTIAZEM	123000	FALSE	3763	198599	195990	2608.87	2020-04-01	2010-04-01				93511998
FFSU	XX	228	2578	73	2010	3	DILTIAZEM	41564	FALSE	1255	46013.9	44605.1	1408.76	2020-07-01	2010-07-01				228257873
FFSU	XX	378	5340	5	2010	2	DILTIAZEM	54649	FALSE	1563	43473.9	42557.9	915.96	2020-04-01	2010-04-01				378534005
FFSU	XX	62584	976	90	2010	3	DILTIAZEM	5474	FALSE	177	6939.94	6508.73	431.21	2020-07-01	2010-07-01				62584097690
FFSU	XX	60505	7	4	2010	4	DILTIAZEM	2116	FALSE	68	1704.52	1684.52	20	2020-10-01	2010-10-01				60505000704
FFSU	XX	62037	693	90	2010	2	DILTIAZEM	736	FALSE	18	2246.2	2237.2	9	2020-04-01	2010-04-01				62037069390
MCOU	XX	228	2577	73	2010	2	DILTIAZEM	4442	FALSE	132	3656.78	3621.78	35	2020-04-01	2010-04-01				228257773
MCOU	XX	228	2577	3	2010	3	DILTIAZEM	2040	FALSE	65	1738.15	1714.15	24	2020-07-01	2010-07-01				228257703
FFSU	XX	58177	61	26	2010	3	DILTIAZEM	652	FALSE	16	522.39	519.39	3	2020-07-01	2010-07-01				58177006126
FFSU	XX	63739	285	10	2010	1	DILTIAZEM	1083	FALSE	34	1158.55	1084.15	74.4	2020-01-01	2010-01-01				63739028510
FFSU	XX	58177	61	19	2010	1	DILTIAZEM	621	FALSE	21	509.33	503.33	6	2020-01-01	2010-01-01				58177006119
FFSU	XX	51552	740	2	2010	1	DILTIAZEM	79.1	FALSE	26	462.51	417.13	45.38	2020-01-01	2010-01-01				51552074002
FFSU	XX	51079	926	20	2010	1	DILTIAZEM	776	FALSE	11	803.41	703.21	100.2	2020-01-01	2010-01-01				51079092620
FFSU	XX	378	23	1	2010	4	DILTIAZEM	163789	FALSE	2207	19082	18562.2	519.78	2020-10-01	2010-10-01				378002301
FFSU	XX	378	45	5	2010	1	DILTIAZEM	74944.5	FALSE	906	10445.4	10166.9	278.46	2020-01-01	2010-01-01				378004505
FFSU	XX	60505	14	6	2010	4	DILTIAZEM	6186	FALSE	180	4046.24	3803.99	242.25	2020-10-01	2010-10-01				60505001406
FFSU	XX	378	6060	1	2010	1	DILTIAZEM	41124	FALSE	758	26894.1	25520.1	1373.94	2020-01-01	2010-01-01				378606001
FFSU	XX	258	3692	90	2010	1	DILTIAZEM	17294	FALSE	551	32733.2	31676	1057.25	2020-01-01	2010-01-01				258369290
FFSU	XX	228	2577	73	2010	4	DILTIAZEM	4140	FALSE	118	3233.19	3122.11	111.08	2020-10-01	2010-10-01				228257773
FFSU	XX	60505	14	8	2010	4	DILTIAZEM	749	FALSE	21	449.78	449.78	0	2020-10-01	2010-10-01				60505001408
FFSU	XX	51552	740	2	2010	3	DILTIAZEM	86.73	FALSE	31	456.67	396.27	60.4	2020-07-01	2010-07-01				51552074002
FFSU	XX	51079	926	20	2010	2	DILTIAZEM	649	FALSE	14	722.03	722.03	0	2020-04-01	2010-04-01				51079092620
FFSU	XX	51079	924	20	2010	3	DILTIAZEM	690	FALSE	11	308.54	308.54	0	2020-07-01	2010-07-01				51079092420
FFSU	XX	60505	15	8	2010	2	DILTIAZEM	4757	FALSE	127	3318.05	3245.59	72.46	2020-04-01	2010-04-01				60505001508
FFSU	XX	62584	976	1	2010	1	DILTIAZEM	3502	FALSE	115	4251.33	3951.08	300.25	2020-01-01	2010-01-01				62584097601
FFSU	XX	51079	947	8	2010	2	DILTIAZEM	308	FALSE	13	258.46	258.46	0	2020-04-01	2010-04-01				51079094708
FFSU	XX	378	5340	5	2010	4	DILTIAZEM	72878	FALSE	2015	56067.4	54063.2	2004.14	2020-10-01	2010-10-01				378534005
FFSU	XX	58177	65	19	2010	3	DILTIAZEM	752	FALSE	26	1365.25	1353.25	12	2020-07-01	2010-07-01				58177006519
FFSU	XX	60505	14	8	2010	2	DILTIAZEM	3381	FALSE	101	2183.98	2099.41	84.57	2020-04-01	2010-04-01				60505001408
FFSU	XX	58177	62	26	2010	1	DILTIAZEM	2062	FALSE	54	2000.38	1985.38	15	2020-01-01	2010-01-01				58177006226
MCOU	XX	228	2577	3	2010	4	DILTIAZEM	2310	FALSE	69	1933.77	1929.77	4	2020-10-01	2010-10-01				228257703
FFSU	XX	62584	976	30	2010	4	DILTIAZEM	1980	FALSE	62	2552.27	2495.25	57.02	2020-10-01	2010-10-01				62584097630
FFSU	XX	258	3690	90	2010	2	DILTIAZEM	27369	FALSE	824	44896.8	43152.3	1744.49	2020-04-01	2010-04-01				258369090
FFSU	XX	378	45	1	2010	2	DILTIAZEM	156450	FALSE	2130	22021.5	21546.8	474.69	2020-04-01	2010-04-01				378004501
FFSU	XX	228	2577	3	2010	2	DILTIAZEM	22221	FALSE	603	22489.5	22155	334.47	2020-04-01	2010-04-01				228257703
FFSU	XX	10019	510	1	2010	4	DILTIAZEM	25	FALSE	17	141.93	141.93	0	2020-10-01	2010-10-01				10019051001
MCOU	XX	62584	975	1	2010	3	DILTIAZEM	635	FALSE	19	503.79	500.79	3	2020-07-01	2010-07-01				62584097501
FFSU	XX	228	2579	50	2010	4	DILTIAZEM	7018	FALSE	237	11473	10722.5	750.55	2020-10-01	2010-10-01				228257950
FFSU	XX	60505	16	6	2010	4	DILTIAZEM	11759	FALSE	361	9573.67	9402.34	171.33	2020-10-01	2010-10-01				60505001606
FFSU	XX	51079	924	20	2010	2	DILTIAZEM	631	FALSE	12	308.7	308.7	0	2020-04-01	2010-04-01				51079092420
FFSU	XX	93	318	1	2010	2	DILTIAZEM	132156	FALSE	1787	15295.5	15030.8	264.71	2020-04-01	2010-04-01				93031801
FFSU	XX	60505	15	6	2010	4	DILTIAZEM	9400	FALSE	261	6189.81	6080.81	109	2020-10-01	2010-10-01				60505001506
FFSU	XX	62584	977	30	2010	2	DILTIAZEM	1627	FALSE	55	2861.2	2833.97	27.23	2020-04-01	2010-04-01				62584097730
FFSU	XX	58177	65	26	2010	1	DILTIAZEM	8737	FALSE	266	15238.5	15085	153.49	2020-01-01	2010-01-01				58177006526
MCOU	XX	93	319	5	2010	3	DILTIAZEM	1728	FALSE	25	249.34	245.34	4	2020-07-01	2010-07-01				93031905
FFSU	XX	378	45	1	2010	1	DILTIAZEM	143082	FALSE	1948	20568.3	19855	713.31	2020-01-01	2010-01-01				378004501
MCOU	XX	62584	974	30	2010	2	DILTIAZEM	375	FALSE	11	291.07	291.07	0	2020-04-01	2010-04-01				62584097430
FFSU	XX	228	2588	73	2010	4	DILTIAZEM	12990	FALSE	376	9386.3	9074.71	311.59	2020-10-01	2010-10-01				228258873
FFSU	XX	58177	63	26	2010	4	DILTIAZEM	1341	FALSE	42	2056.27	2039.27	17	2020-10-01	2010-10-01				58177006326
FFSU	XX	58177	66	26	2010	2	DILTIAZEM	932	FALSE	31	1621.12	1612.12	9	2020-04-01	2010-04-01				58177006626
FFSU	XX	58177	66	19	2010	1	DILTIAZEM	664	FALSE	23	1464.09	1443.09	21	2020-01-01	2010-01-01				58177006619
FFSU	XX	93	5117	98	2010	2	DILTIAZEM	274766	FALSE	7607	248558	244513	4045.21	2020-04-01	2010-04-01				93511798
MCOU	XX	93	318	5	2010	3	DILTIAZEM	1357	FALSE	20	141.75	141.75	0	2020-07-01	2010-07-01				93031805
FFSU	XX	60505	10	4	2010	2	DILTIAZEM	6424	FALSE	204	11323.2	11233.3	89.89	2020-04-01	2010-04-01				60505001004
MCOU	XX	228	2578	73	2010	3	DILTIAZEM	7410	FALSE	233	7584.33	7531.33	53	2020-07-01	2010-07-01				228257873
FFSU	XX	62584	974	1	2010	1	DILTIAZEM	3786	FALSE	123	4065.86	4017.3	48.56	2020-01-01	2010-01-01				62584097401
FFSU	XX	62584	977	1	2010	1	DILTIAZEM	1393	FALSE	45	2374.59	2350.59	24	2020-01-01	2010-01-01				62584097701
FFSU	XX	58177	64	26	2010	2	DILTIAZEM	511	FALSE	15	840.18	834.18	6	2020-04-01	2010-04-01				58177006426
FFSU	XX	93	318	1	2010	4	DILTIAZEM	138195	FALSE	1835	15531	14770.4	760.62	2020-10-01	2010-10-01				93031801
FFSU	XX	228	2579	50	2010	2	DILTIAZEM	6766	FALSE	225	10871.2	10527.8	343.46	2020-04-01	2010-04-01				228257950
FFSU	XX	60505	7	8	2010	1	DILTIAZEM	1948	FALSE	56	1650.11	1631.9	18.21	2020-01-01	2010-01-01				60505000708
FFSU	XX	63739	283	10	2010	2	DILTIAZEM	1593.06	FALSE	53	1385.22	1375.22	10	2020-04-01	2010-04-01				63739028310
FFSU	XX	58177	64	26	2010	1	DILTIAZEM	929	FALSE	31	1631.15	1533.82	97.33	2020-01-01	2010-01-01				58177006426
FFSU	XX	63739	285	10	2010	4	DILTIAZEM	1199	FALSE	37	1489.16	1135.1	354.06	2020-10-01	2010-10-01				63739028510
FFSU	XX	62584	975	30	2010	1	DILTIAZEM	1580	FALSE	50	1666.47	1572.15	94.32	2020-01-01	2010-01-01				62584097530
MCOU	XX	62584	974	90	2010	3	DILTIAZEM	418	FALSE	14	298.42	297.42	1	2020-07-01	2010-07-01				62584097490
FFSU	XX	62037	692	90	2010	3	DILTIAZEM	2100	FALSE	59	5455.9	5426.9	29	2020-07-01	2010-07-01				62037069290
FFSU	XX	62584	975	30	2010	4	DILTIAZEM	1596	FALSE	44	1642.27	1635.03	7.24	2020-10-01	2010-10-01				62584097530
FFSU	XX	51552	740	4	2010	3	DILTIAZEM	296.42	FALSE	27	643.29	581.25	62.04	2020-07-01	2010-07-01				51552074004
FFSU	XX	904	5382	61	2010	3	DILTIAZEM	562	FALSE	20	555.58	548.58	7	2020-07-01	2010-07-01				904538261
MCOU	XX	93	319	5	2010	2	DILTIAZEM	2768	FALSE	30	312.88	309.88	3	2020-04-01	2010-04-01				93031905
FFSU	XX	51079	746	20	2010	1	DILTIAZEM	2778	FALSE	48	510.7	510.7	0	2020-01-01	2010-01-01				51079074620
MCOU	XX	60505	8	4	2010	3	DILTIAZEM	1272	FALSE	38	910.01	910.01	0	2020-07-01	2010-07-01				60505000804
FFSU	XX	58177	63	26	2010	3	DILTIAZEM	2512	FALSE	80	3507.17	3473.97	33.2	2020-07-01	2010-07-01				58177006326
MCOU	XX	62037	692	90	2010	3	DILTIAZEM	330	FALSE	11	885.31	885.31	0	2020-07-01	2010-07-01				62037069290
FFSU	XX	378	135	5	2010	2	DILTIAZEM	18940	FALSE	226	3485.8	3414.8	71	2020-04-01	2010-04-01				378013505
FFSU	XX	62584	974	30	2010	2	DILTIAZEM	2098	FALSE	56	1760.55	1754.55	6	2020-04-01	2010-04-01				62584097430
MCOU	XX	228	2578	3	2010	2	DILTIAZEM	4590	FALSE	141	5359.17	5359.17	0	2020-04-01	2010-04-01				228257803
FFSU	XX	51079	949	8	2010	1	DILTIAZEM	367	FALSE	15	253.41	223.41	30	2020-01-01	2010-01-01				51079094908
FFSU	XX	62584	975	90	2010	1	DILTIAZEM	4566	FALSE	150	4386.94	4247.85	139.09	2020-01-01	2010-01-01				62584097590
FFSU	XX	60505	10	4	2010	1	DILTIAZEM	20468	FALSE	629	34596	34080.1	515.88	2020-01-01	2010-01-01				60505001004
FFSU	XX	51079	746	20	2010	4	DILTIAZEM	1470	FALSE	36	250.85	250.85	0	2020-10-01	2010-10-01				51079074620
FFSU	XX	62584	975	1	2010	1	DILTIAZEM	4022	FALSE	129	3893.76	3709.95	183.81	2020-01-01	2010-01-01				62584097501
FFSU	XX	228	2577	3	2010	3	DILTIAZEM	20222	FALSE	546	20698	19869.8	828.14	2020-07-01	2010-07-01				228257703
MCOU	XX	60505	16	8	2010	3	DILTIAZEM	1351	FALSE	38	932.55	932.55	0	2020-07-01	2010-07-01				60505001608
FFSU	XX	60505	16	8	2010	2	DILTIAZEM	12998	FALSE	393	11166.5	10999.8	166.74	2020-04-01	2010-04-01				60505001608
FFSU	XX	60505	7	4	2010	2	DILTIAZEM	5794	FALSE	180	4848.97	4795.5	53.47	2020-04-01	2010-04-01				60505000704
FFSU	XX	228	2577	3	2010	1	DILTIAZEM	27329	FALSE	745	28058.5	27057.3	1001.18	2020-01-01	2010-01-01				228257703
MCOU	XX	60505	16	6	2010	2	DILTIAZEM	4670	FALSE	146	3490.16	3454.66	35.5	2020-04-01	2010-04-01				60505001606
FFSU	XX	10019	510	1	2010	2	DILTIAZEM	38	FALSE	14	156.49	156.49	0	2020-04-01	2010-04-01				10019051001
FFSU	XX	228	2577	50	2010	2	DILTIAZEM	61211	FALSE	1751	59028.7	57398.1	1630.61	2020-04-01	2010-04-01				228257750
FFSU	XX	378	5280	1	2010	4	DILTIAZEM	236663	FALSE	5922	161555	156103	5452.6	2020-10-01	2010-10-01				378528001
FFSU	XX	60505	9	8	2010	3	DILTIAZEM	1260	FALSE	36	1900.43	1889.43	11	2020-07-01	2010-07-01				60505000908
FFSU	XX	93	5117	98	2010	4	DILTIAZEM	264695	FALSE	7068	239262	232923	6339.3	2020-10-01	2010-10-01				93511798
FFSU	XX	378	45	1	2010	4	DILTIAZEM	169607	FALSE	2254	23546.5	22813.5	732.95	2020-10-01	2010-10-01				378004501
FFSU	XX	62037	695	90	2010	3	DILTIAZEM	660	FALSE	18	2455.78	2455.78	0	2020-07-01	2010-07-01				62037069590
FFSU	XX	62584	977	90	2010	1	DILTIAZEM	1701	FALSE	69	3123.23	3102.23	21	2020-01-01	2010-01-01				62584097790
FFSU	XX	60505	7	8	2010	2	DILTIAZEM	896	FALSE	27	820.53	817.53	3	2020-04-01	2010-04-01				60505000708
MCOU	XX	258	3689	90	2010	3	DILTIAZEM	12927	FALSE	404	15133.3	15079.3	54	2020-07-01	2010-07-01				258368990
FFSU	XX	228	2577	73	2010	3	DILTIAZEM	27497	FALSE	743	23158.8	22187.5	971.28	2020-07-01	2010-07-01				228257773
FFSU	XX	93	318	1	2010	3	DILTIAZEM	145840	FALSE	1916	16347.7	15551.8	795.95	2020-07-01	2010-07-01				93031801
FFSU	XX	60505	10	4	2010	4	DILTIAZEM	1441	FALSE	43	2753.53	2747.53	6	2020-10-01	2010-10-01				60505001004
FFSU	XX	409	4350	3	2010	3	DILTIAZEM	12	FALSE	11	233.81	233.81	0	2020-07-01	2010-07-01				409435003
FFSU	XX	228	2579	3	2010	1	DILTIAZEM	20499	FALSE	598	33792	32896.6	895.44	2020-01-01	2010-01-01				228257903
FFSU	XX	904	6149	61	2010	4	DILTIAZEM	570	FALSE	14	738.05	735.05	3	2020-10-01	2010-10-01				904614961
MCOU	XX	60505	16	6	2010	3	DILTIAZEM	3648	FALSE	116	2684.41	2663.41	21	2020-07-01	2010-07-01				60505001606
FFSU	XX	63739	284	10	2010	4	DILTIAZEM	1803	FALSE	54	1531.16	1515.7	15.46	2020-10-01	2010-10-01				63739028410
MCOU	XX	58177	65	26	2010	3	DILTIAZEM	510	FALSE	15	792.49	792.49	0	2020-07-01	2010-07-01				58177006526
FFSU	XX	228	2579	3	2010	4	DILTIAZEM	24251	FALSE	690	39025.5	37989.1	1036.48	2020-10-01	2010-10-01				228257903
FFSU	XX	63739	285	31	2010	3	DILTIAZEM	1500	FALSE	32	869.6	800.69	68.91	2020-07-01	2010-07-01				63739028531
FFSU	XX	62037	691	90	2010	2	DILTIAZEM	824	FALSE	18	1760.36	1751.36	9	2020-04-01	2010-04-01				62037069190
MCOU	XX	60505	9	4	2010	3	DILTIAZEM	1030	FALSE	35	1142.66	1139.66	3	2020-07-01	2010-07-01				60505000904
MCOU	XX	60505	15	6	2010	3	DILTIAZEM	2886	FALSE	88	1668.82	1652.82	16	2020-07-01	2010-07-01				60505001506
FFSU	XX	93	319	5	2010	4	DILTIAZEM	27441	FALSE	324	3937.31	3705.86	231.45	2020-10-01	2010-10-01				93031905
MCOU	XX	62037	692	30	2010	3	DILTIAZEM	1368	FALSE	48	3369.28	3369.28	0	2020-07-01	2010-07-01				62037069230
FFSU	XX	60505	8	4	2010	2	DILTIAZEM	7032	FALSE	197	6408.51	6301.8	106.71	2020-04-01	2010-04-01				60505000804
FFSU	XX	38779	227	5	2010	4	DILTIAZEM	965.69	FALSE	20	383.56	361.41	22.15	2020-10-01	2010-10-01				38779022705
MCOU	XX	60505	8	4	2010	4	DILTIAZEM	428	FALSE	15	284.64	284.64	0	2020-10-01	2010-10-01				60505000804
MCOU	XX	93	319	1	2010	2	DILTIAZEM	29113	FALSE	452	3595.42	3532.39	63.03	2020-04-01	2010-04-01				93031901
FFSU	XX	378	6060	1	2010	3	DILTIAZEM	50647	FALSE	929	32581.8	31200.9	1380.97	2020-07-01	2010-07-01				378606001
FFSU	XX	58177	61	26	2010	4	DILTIAZEM	510	FALSE	15	468.54	464.54	4	2020-10-01	2010-10-01				58177006126
FFSU	XX	93	321	1	2010	1	DILTIAZEM	98761.8	FALSE	1747	19124	18027.4	1096.65	2020-01-01	2010-01-01				93032101
FFSU	XX	62584	974	1	2010	2	DILTIAZEM	4849	FALSE	148	3881.1	3812.63	68.47	2020-04-01	2010-04-01				62584097401
FFSU	XX	62037	691	30	2010	3	DILTIAZEM	9143	FALSE	272	21543.4	21251.2	292.21	2020-07-01	2010-07-01				62037069130
FFSU	XX	60505	8	4	2010	3	DILTIAZEM	3515	FALSE	99	3258.14	3193.7	64.44	2020-07-01	2010-07-01				60505000804
FFSU	XX	228	2588	50	2010	4	DILTIAZEM	50157	FALSE	1562	40092.4	38720.6	1371.84	2020-10-01	2010-10-01				228258850
MCOU	XX	93	5118	98	2010	3	DILTIAZEM	101735	FALSE	3206	107272	106886	386.42	2020-07-01	2010-07-01				93511898
FFSU	XX	93	321	1	2010	3	DILTIAZEM	118981	FALSE	2095	22469.8	21354.4	1115.39	2020-07-01	2010-07-01				93032101
FFSU	XX	63739	80	10	2010	2	DILTIAZEM	1170.01	FALSE	14	168.51	168.51	0	2020-04-01	2010-04-01				63739008010
FFSU	XX	62584	977	90	2010	3	DILTIAZEM	2390	FALSE	88	4089.04	3912.71	176.33	2020-07-01	2010-07-01				62584097790
FFSU	XX	228	2577	73	2010	1	DILTIAZEM	29200	FALSE	786	26461.6	25016	1445.59	2020-01-01	2010-01-01				228257773
FFSU	XX	58177	66	26	2010	3	DILTIAZEM	691	FALSE	23	1302.82	1290.82	12	2020-07-01	2010-07-01				58177006626
FFSU	XX	228	2577	73	2010	2	DILTIAZEM	28172	FALSE	777	23953.8	23380.9	572.88	2020-04-01	2010-04-01				228257773
FFSU	XX	51079	924	20	2010	4	DILTIAZEM	840	FALSE	13	338.79	338.79	0	2020-10-01	2010-10-01				51079092420
MCOU	XX	60505	15	6	2010	4	DILTIAZEM	2174	FALSE	62	1228.57	1224.57	4	2020-10-01	2010-10-01				60505001506
MCOU	XX	60505	16	6	2010	4	DILTIAZEM	2248	FALSE	72	1663.22	1651.22	12	2020-10-01	2010-10-01				60505001606
MCOU	XX	60505	14	6	2010	4	DILTIAZEM	1170	FALSE	39	565.8	563.8	2	2020-10-01	2010-10-01				60505001406
FFSU	XX	51079	947	8	2010	4	DILTIAZEM	545	FALSE	21	385.46	380.46	5	2020-10-01	2010-10-01				51079094708
FFSU	XX	62584	975	1	2010	3	DILTIAZEM	4214	FALSE	133	3759.07	3450.23	308.84	2020-07-01	2010-07-01				62584097501
FFSU	XX	60505	14	8	2010	3	DILTIAZEM	1401	FALSE	36	814.5	814.5	0	2020-07-01	2010-07-01				60505001408
FFSU	XX	62584	976	1	2010	2	DILTIAZEM	3974	FALSE	145	5126.96	5056.11	70.85	2020-04-01	2010-04-01				62584097601
FFSU	XX	51552	740	4	2010	4	DILTIAZEM	19.9	FALSE	18	223.09	175.32	47.77	2020-10-01	2010-10-01				51552074004
MCOU	XX	62584	974	1	2010	4	DILTIAZEM	761	FALSE	25	465.63	465.63	0	2020-10-01	2010-10-01				62584097401
MCOU	XX	62584	976	1	2010	4	DILTIAZEM	690	FALSE	23	719.59	719.59	0	2020-10-01	2010-10-01				62584097601
FFSU	XX	58177	63	26	2010	1	DILTIAZEM	4311	FALSE	136	5888.21	5820.61	67.6	2020-01-01	2010-01-01				58177006326
MCOU	XX	228	2578	3	2010	4	DILTIAZEM	4899	FALSE	156	5438.23	5429.23	9	2020-10-01	2010-10-01				228257803
FFSU	XX	904	5382	61	2010	1	DILTIAZEM	1167	FALSE	40	899.71	833.75	65.96	2020-01-01	2010-01-01				904538261
FFSU	XX	62584	977	30	2010	4	DILTIAZEM	2125	FALSE	70	3681.02	3482.62	198.4	2020-10-01	2010-10-01				62584097730
FFSU	XX	228	2578	73	2010	2	DILTIAZEM	35483	FALSE	1089	39963.5	38845.2	1118.28	2020-04-01	2010-04-01				228257873
FFSU	XX	62584	975	30	2010	3	DILTIAZEM	1679	FALSE	51	1861.01	1784.7	76.31	2020-07-01	2010-07-01				62584097530
MCOU	XX	60505	14	8	2010	2	DILTIAZEM	481	FALSE	15	263.14	263.14	0	2020-04-01	2010-04-01				60505001408
MCOU	XX	62584	976	90	2010	4	DILTIAZEM	327	FALSE	11	376.1	376.1	0	2020-10-01	2010-10-01				62584097690
MCOU	XX	62584	975	1	2010	4	DILTIAZEM	690	FALSE	20	520.81	517.81	3	2020-10-01	2010-10-01				62584097501
FFSU	XX	62037	693	30	2010	2	DILTIAZEM	1410	FALSE	42	4869.72	4858.72	11	2020-04-01	2010-04-01				62037069330
MCOU	XX	258	3690	90	2010	1	DILTIAZEM	330	FALSE	11	550.83	549.83	1	2020-01-01	2010-01-01				258369090
FFSU	XX	378	525	1	2010	4	DILTIAZEM	113617	FALSE	2167	26943.9	25975.7	968.26	2020-10-01	2010-10-01				378052501
FFSU	XX	60505	15	8	2010	4	DILTIAZEM	2647	FALSE	73	1803.12	1772.12	31	2020-10-01	2010-10-01				60505001508
FFSU	XX	55390	565	5	2010	3	DILTIAZEM	348	FALSE	28	847.44	764.76	82.68	2020-07-01	2010-07-01				55390056505
FFSU	XX	51079	948	8	2010	2	DILTIAZEM	605	FALSE	19	437.45	437.45	0	2020-04-01	2010-04-01				51079094808
FFSU	XX	93	321	1	2010	2	DILTIAZEM	106652	FALSE	1947	20863.5	20162.6	700.98	2020-04-01	2010-04-01				93032101
FFSU	XX	62584	977	90	2010	4	DILTIAZEM	2041	FALSE	57	3324.22	3184.28	139.94	2020-10-01	2010-10-01				62584097790
FFSU	XX	63739	79	10	2010	1	DILTIAZEM	845	FALSE	11	114.34	114.34	0	2020-01-01	2010-01-01				63739007910
MCOU	XX	93	5119	98	2010	2	DILTIAZEM	27677	FALSE	911	41941.4	41882.8	58.62	2020-04-01	2010-04-01				93511998
FFSU	XX	93	318	5	2010	3	DILTIAZEM	30938	FALSE	389	3458.99	3312.61	146.38	2020-07-01	2010-07-01				93031805
FFSU	XX	62584	977	1	2010	3	DILTIAZEM	2807	FALSE	47	1939.94	1871.89	68.05	2020-07-01	2010-07-01				62584097701
MCOU	XX	60505	14	6	2010	3	DILTIAZEM	1751	FALSE	57	960.65	934.65	26	2020-07-01	2010-07-01				60505001406
FFSU	XX	62584	974	90	2010	3	DILTIAZEM	4163.8	FALSE	139	3510.47	3318.22	192.25	2020-07-01	2010-07-01				62584097490
FFSU	XX	60505	9	8	2010	1	DILTIAZEM	2970	FALSE	93	3774.97	3692.87	82.1	2020-01-01	2010-01-01				60505000908
FFSU	XX	63739	80	10	2010	3	DILTIAZEM	830	FALSE	11	114.21	114.21	0	2020-07-01	2010-07-01				63739008010
FFSU	XX	60505	14	8	2010	1	DILTIAZEM	7728	FALSE	211	4843.09	4745.2	97.89	2020-01-01	2010-01-01				60505001408
FFSU	XX	58177	63	26	2010	2	DILTIAZEM	3651	FALSE	116	5054.83	5026.63	28.2	2020-04-01	2010-04-01				58177006326
FFSU	XX	93	319	5	2010	2	DILTIAZEM	24289	FALSE	290	3311.5	3231.31	80.19	2020-04-01	2010-04-01				93031905
FFSU	XX	62584	976	11	2010	1	DILTIAZEM	436	FALSE	12	510.78	510.78	0	2020-01-01	2010-01-01				62584097611
FFSU	XX	51079	947	8	2010	1	DILTIAZEM	395	FALSE	18	343.63	327.63	16	2020-01-01	2010-01-01				51079094708
FFSU	XX	62584	977	1	2010	2	DILTIAZEM	1506	FALSE	44	2027.17	2012.17	15	2020-04-01	2010-04-01				62584097701
FFSU	XX	51079	745	20	2010	4	DILTIAZEM	1965	FALSE	31	162.42	162.42	0	2020-10-01	2010-10-01				51079074520
FFSU	XX	58177	63	19	2010	2	DILTIAZEM	780	FALSE	21	933.12	933.12	0	2020-04-01	2010-04-01				58177006319
MCOU	XX	228	2588	3	2010	2	DILTIAZEM	4084	FALSE	131	3119.32	3114.32	5	2020-04-01	2010-04-01				228258803
FFSU	XX	51079	948	8	2010	1	DILTIAZEM	681	FALSE	15	434.34	414.07	20.27	2020-01-01	2010-01-01				51079094808
MCOU	XX	228	2579	3	2010	4	DILTIAZEM	4043	FALSE	136	5613.07	5608.07	5	2020-10-01	2010-10-01				228257903
FFSU	XX	228	2578	3	2010	4	DILTIAZEM	28464	FALSE	786	36774.8	36086.2	688.54	2020-10-01	2010-10-01				228257803
FFSU	XX	378	5220	5	2010	3	DILTIAZEM	21032	FALSE	549	12645.5	11741.8	903.69	2020-07-01	2010-07-01				378522005
FFSU	XX	62584	974	30	2010	3	DILTIAZEM	2318	FALSE	62	2016.27	1993.9	22.37	2020-07-01	2010-07-01				62584097430
FFSU	XX	62584	975	90	2010	3	DILTIAZEM	4710	FALSE	132	4123.01	3889.72	233.29	2020-07-01	2010-07-01				62584097590
FFSU	XX	228	2579	50	2010	3	DILTIAZEM	7169	FALSE	241	11580.7	11206.5	374.17	2020-07-01	2010-07-01				228257950
FFSU	XX	62584	977	30	2010	1	DILTIAZEM	1231	FALSE	40	2281.05	2172.81	108.24	2020-01-01	2010-01-01				62584097730
FFSU	XX	258	3690	90	2010	3	DILTIAZEM	30952	FALSE	918	50484.7	49090.3	1394.31	2020-07-01	2010-07-01				258369090
MCOU	XX	258	3690	90	2010	3	DILTIAZEM	5113	FALSE	172	8319.87	8280.31	39.56	2020-07-01	2010-07-01				258369090
FFSU	XX	378	45	1	2010	3	DILTIAZEM	176051	FALSE	2350	24704.9	24078.4	626.51	2020-07-01	2010-07-01				378004501
FFSU	XX	55390	566	5	2010	1	DILTIAZEM	83	FALSE	15	3651.24	1343.87	2307.37	2020-01-01	2010-01-01				55390056605
FFSU	XX	228	2577	3	2010	4	DILTIAZEM	18481	FALSE	512	17975.4	17622.7	352.69	2020-10-01	2010-10-01				228257703
FFSU	XX	60505	16	8	2010	1	DILTIAZEM	21147	FALSE	624	15912.5	15339.2	573.26	2020-01-01	2010-01-01				60505001608
FFSU	XX	62037	693	90	2010	3	DILTIAZEM	636	FALSE	17	2143.95	2134.95	9	2020-07-01	2010-07-01				62037069390
FFSU	XX	378	6120	1	2010	3	DILTIAZEM	52793	FALSE	1084	53146.4	51833.3	1313.05	2020-07-01	2010-07-01				378612001
FFSU	XX	62037	694	90	2010	2	DILTIAZEM	780	FALSE	20	2899.95	2884.95	15	2020-04-01	2010-04-01				62037069490
FFSU	XX	258	3689	90	2010	2	DILTIAZEM	67014.3	FALSE	1826	87113.9	84052.2	3061.72	2020-04-01	2010-04-01				258368990
FFSU	XX	62584	976	90	2010	2	DILTIAZEM	5929	FALSE	208	8074.62	7808.36	266.26	2020-04-01	2010-04-01				62584097690
FFSU	XX	93	5117	98	2010	3	DILTIAZEM	254935	FALSE	6772	228468	220370	8098.45	2020-07-01	2010-07-01				93511798
FFSU	XX	904	5382	61	2010	4	DILTIAZEM	370	FALSE	19	360.96	357.96	3	2020-10-01	2010-10-01				904538261
FFSU	XX	62037	692	30	2010	4	DILTIAZEM	18143	FALSE	518	46667.6	46011.9	655.73	2020-10-01	2010-10-01				62037069230
FFSU	XX	60505	7	4	2010	3	DILTIAZEM	2660	FALSE	87	2377.88	2371.88	6	2020-07-01	2010-07-01				60505000704
FFSU	XX	62584	976	1	2010	3	DILTIAZEM	3848	FALSE	134	4573.18	4449.98	123.2	2020-07-01	2010-07-01				62584097601
FFSU	XX	63739	80	10	2010	1	DILTIAZEM	1642	FALSE	15	196.49	196.49	0	2020-01-01	2010-01-01				63739008010
FFSU	XX	62037	692	90	2010	4	DILTIAZEM	2908	FALSE	79	7474.8	7443.8	31	2020-10-01	2010-10-01				62037069290
FFSU	XX	58177	65	19	2010	4	DILTIAZEM	680	FALSE	23	1330.97	1330.97	0	2020-10-01	2010-10-01				58177006519
FFSU	XX	378	5280	5	2010	4	DILTIAZEM	41855	FALSE	991	29088.5	27796.4	1292.18	2020-10-01	2010-10-01				378528005
FFSU	XX	55390	566	5	2010	4	DILTIAZEM	41	FALSE	17	501.12	447.64	53.48	2020-10-01	2010-10-01				55390056605
MCOU	XX	228	2579	3	2010	2	DILTIAZEM	3794	FALSE	125	6030.63	6025.63	5	2020-04-01	2010-04-01				228257903
FFSU	XX	60505	8	8	2010	2	DILTIAZEM	660	FALSE	22	599.46	501.29	98.17	2020-04-01	2010-04-01				60505000808
FFSU	XX	60505	16	6	2010	3	DILTIAZEM	16105.6	FALSE	480	13037.7	12802.8	234.89	2020-07-01	2010-07-01				60505001606
FFSU	XX	228	2588	3	2010	4	DILTIAZEM	27286	FALSE	775	22292	21506.1	785.93	2020-10-01	2010-10-01				228258803
FFSU	XX	60505	15	6	2010	2	DILTIAZEM	22116	FALSE	590	14993.1	14757.8	235.29	2020-04-01	2010-04-01				60505001506
FFSU	XX	93	319	5	2010	1	DILTIAZEM	20020	FALSE	256	2793.06	2635.43	157.63	2020-01-01	2010-01-01				93031905
FFSU	XX	58177	65	19	2010	1	DILTIAZEM	1410	FALSE	45	2648.13	2645.13	3	2020-01-01	2010-01-01				58177006519
FFSU	XX	58177	66	26	2010	4	DILTIAZEM	693	FALSE	23	1249.13	1236.13	13	2020-10-01	2010-10-01				58177006626
FFSU	XX	63739	283	31	2010	4	DILTIAZEM	6217	FALSE	173	3467.57	3283.11	184.46	2020-10-01	2010-10-01				63739028331
FFSU	XX	258	3692	90	2010	2	DILTIAZEM	17175	FALSE	533	29437.4	28930.4	506.92	2020-04-01	2010-04-01				258369290
FFSU	XX	258	3692	90	2010	4	DILTIAZEM	21524	FALSE	666	38790.1	37422.7	1367.44	2020-10-01	2010-10-01				258369290
FFSU	XX	51079	747	20	2010	1	DILTIAZEM	1530	FALSE	18	239.11	236.11	3	2020-01-01	2010-01-01				51079074720
MCOU	XX	258	3692	90	2010	2	DILTIAZEM	2250	FALSE	75	4186.29	4176.29	10	2020-04-01	2010-04-01				258369290
FFSU	XX	58177	64	26	2010	3	DILTIAZEM	389	FALSE	11	759.49	748.49	11	2020-07-01	2010-07-01				58177006426
MCOU	XX	258	3688	90	2010	4	DILTIAZEM	6582	FALSE	194	5488.72	5436.26	52.46	2020-10-01	2010-10-01				258368890
FFSU	XX	62584	975	90	2010	2	DILTIAZEM	6601	FALSE	156	4669.2	4468.37	200.83	2020-04-01	2010-04-01				62584097590
FFSU	XX	58177	61	26	2010	1	DILTIAZEM	1030	FALSE	29	871.87	856.87	15	2020-01-01	2010-01-01				58177006126
MCOU	XX	60505	10	4	2010	2	DILTIAZEM	956	FALSE	32	1327.48	1319.48	8	2020-04-01	2010-04-01				60505001004
MCOU	XX	93	319	1	2010	4	DILTIAZEM	39966	FALSE	607	4677.74	4609.24	68.5	2020-10-01	2010-10-01				93031901
FFSU	XX	228	2579	50	2010	1	DILTIAZEM	5819	FALSE	195	8587.61	7856.28	731.33	2020-01-01	2010-01-01				228257950
FFSU	XX	62037	691	90	2010	3	DILTIAZEM	898	FALSE	27	2088	2076	12	2020-07-01	2010-07-01				62037069190
FFSU	XX	58177	62	26	2010	3	DILTIAZEM	1030	FALSE	28	951.65	944.65	7	2020-07-01	2010-07-01				58177006226
MCOU	XX	60505	7	4	2010	3	DILTIAZEM	690	FALSE	22	517.15	511.15	6	2020-07-01	2010-07-01				60505000704
MCOU	XX	258	3692	90	2010	4	DILTIAZEM	2520	FALSE	84	4430.56	4404.48	26.08	2020-10-01	2010-10-01				258369290
FFSU	XX	378	6120	1	2010	4	DILTIAZEM	53821	FALSE	1065	58771.4	57107.3	1664.04	2020-10-01	2010-10-01				378612001
FFSU	XX	60505	9	8	2010	4	DILTIAZEM	675	FALSE	18	839.1	829.1	10	2020-10-01	2010-10-01				60505000908
FFSU	XX	58177	62	26	2010	4	DILTIAZEM	814	FALSE	21	691.58	687.58	4	2020-10-01	2010-10-01				58177006226
FFSU	XX	62584	975	11	2010	3	DILTIAZEM	455	FALSE	12	467.43	467.43	0	2020-07-01	2010-07-01				62584097511
FFSU	XX	62584	975	1	2010	2	DILTIAZEM	4214	FALSE	121	3690.69	3573.85	116.84	2020-04-01	2010-04-01				62584097501
FFSU	XX	378	5280	5	2010	1	DILTIAZEM	28678	FALSE	695	16692.3	15351.5	1340.85	2020-01-01	2010-01-01				378528005
FFSU	XX	58177	62	26	2010	2	DILTIAZEM	1534	FALSE	43	1439.88	1427.88	12	2020-04-01	2010-04-01				58177006226
MCOU	XX	93	318	5	2010	4	DILTIAZEM	1172	FALSE	17	167.27	166.27	1	2020-10-01	2010-10-01				93031805
FFSU	XX	62037	692	30	2010	3	DILTIAZEM	15644	FALSE	455	40857.6	40319.2	538.36	2020-07-01	2010-07-01				62037069230
FFSU	XX	228	2579	9	2010	4	DILTIAZEM	82793	FALSE	2597	138713	136810	1902.7	2020-10-01	2010-10-01				228257909
MCOU	XX	228	2577	73	2010	4	DILTIAZEM	1413	FALSE	41	1131.01	1128.01	3	2020-10-01	2010-10-01				228257773
MCOU	XX	62584	976	1	2010	3	DILTIAZEM	390	FALSE	13	389.33	389.33	0	2020-07-01	2010-07-01				62584097601
MCOU	XX	228	2578	73	2010	4	DILTIAZEM	1320	FALSE	43	1300.25	1295.25	5	2020-10-01	2010-10-01				228257873
MCOU	XX	228	2577	50	2010	1	DILTIAZEM	870	FALSE	25	871.21	870.21	1	2020-01-01	2010-01-01				228257750
FFSU	XX	62584	974	1	2010	3	DILTIAZEM	4274	FALSE	131	3568.6	3557.6	11	2020-07-01	2010-07-01				62584097401
FFSU	XX	62584	976	30	2010	1	DILTIAZEM	4340	FALSE	128	5888.98	5827.83	61.15	2020-01-01	2010-01-01				62584097630
MCOU	XX	228	2579	50	2010	2	DILTIAZEM	420	FALSE	14	583.38	582.38	1	2020-04-01	2010-04-01				228257950
MCOU	XX	228	2588	3	2010	4	DILTIAZEM	3496	FALSE	107	2249.94	2242.94	7	2020-10-01	2010-10-01				228258803
MCOU	XX	58177	65	26	2010	4	DILTIAZEM	510	FALSE	17	603.79	603.79	0	2020-10-01	2010-10-01				58177006526
FFSU	XX	60505	10	4	2010	3	DILTIAZEM	2255	FALSE	68	4032.5	4013.5	19	2020-07-01	2010-07-01				60505001004
FFSU	XX	93	318	5	2010	2	DILTIAZEM	30264	FALSE	380	3448.23	3351.9	96.33	2020-04-01	2010-04-01				93031805
FFSU	XX	62037	692	30	2010	2	DILTIAZEM	10923	FALSE	318	28815.9	28324.9	490.97	2020-04-01	2010-04-01				62037069230
MCOU	XX	62037	694	90	2010	4	DILTIAZEM	480	FALSE	15	1729.27	1729.27	0	2020-10-01	2010-10-01				62037069490
FFSU	XX	228	2588	73	2010	3	DILTIAZEM	29400	FALSE	847	22049.7	20922.8	1126.84	2020-07-01	2010-07-01				228258873
FFSU	XX	58177	66	26	2010	1	DILTIAZEM	1291	FALSE	43	2669.41	2507.95	161.46	2020-01-01	2010-01-01				58177006626
FFSU	XX	63739	283	10	2010	1	DILTIAZEM	1021	FALSE	34	802.6	796.6	6	2020-01-01	2010-01-01				63739028310
FFSU	XX	51079	745	20	2010	1	DILTIAZEM	1918	FALSE	40	1739.4	1739.4	0	2020-01-01	2010-01-01				51079074520
MCOU	XX	62584	976	90	2010	2	DILTIAZEM	439	FALSE	15	512.62	512.62	0	2020-04-01	2010-04-01				62584097690
FFSU	XX	63739	285	10	2010	2	DILTIAZEM	896	FALSE	29	1098.78	1092.78	6	2020-04-01	2010-04-01				63739028510
FFSU	XX	258	3690	90	2010	1	DILTIAZEM	19890	FALSE	594	33858.7	32624.4	1234.29	2020-01-01	2010-01-01				258369090
FFSU	XX	409	4350	3	2010	2	DILTIAZEM	510	FALSE	13	399.49	399.49	0	2020-04-01	2010-04-01				409435003
MCOU	XX	228	2588	73	2010	2	DILTIAZEM	4200	FALSE	135	2943.84	2918.84	25	2020-04-01	2010-04-01				228258873
FFSU	XX	51552	740	2	2010	2	DILTIAZEM	30.45	FALSE	17	175.43	161.43	14	2020-04-01	2010-04-01				51552074002
FFSU	XX	63739	80	10	2010	4	DILTIAZEM	1162	FALSE	15	170.3	164.3	6	2020-10-01	2010-10-01				63739008010
MCOU	XX	60505	9	4	2010	4	DILTIAZEM	478	FALSE	16	542.88	541.88	1	2020-10-01	2010-10-01				60505000904
MCOU	XX	62584	976	90	2010	3	DILTIAZEM	424	FALSE	14	526.37	526.37	0	2020-07-01	2010-07-01				62584097690
FFSU	XX	93	319	5	2010	3	DILTIAZEM	28661	FALSE	330	4008.57	3713.21	295.36	2020-07-01	2010-07-01				93031905
FFSU	XX	63739	284	10	2010	2	DILTIAZEM	3351	FALSE	46	1333.67	1307.75	25.92	2020-04-01	2010-04-01				63739028410
FFSU	XX	51079	948	8	2010	3	DILTIAZEM	566	FALSE	22	440.96	440.87	0.09	2020-07-01	2010-07-01				51079094808
MCOU	XX	378	6060	1	2010	4	DILTIAZEM	11382	FALSE	226	7342.03	7304.03	38	2020-10-01	2010-10-01				378606001
FFSU	XX	62584	976	30	2010	2	DILTIAZEM	2776	FALSE	90	3897.69	3885.69	12	2020-04-01	2010-04-01				62584097630
FFSU	XX	51079	745	20	2010	3	DILTIAZEM	2450	FALSE	60	367.23	367.23	0	2020-07-01	2010-07-01				51079074520
FFSU	XX	10019	510	1	2010	1	DILTIAZEM	88	FALSE	15	117.88	117.88	0	2020-01-01	2010-01-01				10019051001
MCOU	XX	228	2588	50	2010	3	DILTIAZEM	5683	FALSE	179	4216.67	4136.84	79.83	2020-07-01	2010-07-01				228258850
FFSU	XX	51552	740	2	2010	4	DILTIAZEM	79	FALSE	27	474.5	447.08	27.42	2020-10-01	2010-10-01				51552074002
MCOU	XX	60505	7	4	2010	4	DILTIAZEM	660	FALSE	22	456.5	454.5	2	2020-10-01	2010-10-01				60505000704
FFSU	XX	58177	63	19	2010	3	DILTIAZEM	330	FALSE	11	405.02	405.02	0	2020-07-01	2010-07-01				58177006319
FFSU	XX	51079	947	8	2010	3	DILTIAZEM	259	FALSE	21	255.38	252.38	3	2020-07-01	2010-07-01				51079094708
FFSU	XX	60505	16	8	2010	4	DILTIAZEM	6426	FALSE	193	5133.02	4754.32	378.7	2020-10-01	2010-10-01				60505001608
FFSU	XX	228	2579	9	2010	3	DILTIAZEM	83830	FALSE	2604	142867	140739	2127.88	2020-07-01	2010-07-01				228257909
MCOU	XX	58177	65	26	2010	2	DILTIAZEM	990	FALSE	33	1688.05	1688.05	0	2020-04-01	2010-04-01				58177006526
FFSU	XX	55390	566	5	2010	3	DILTIAZEM	78.13	FALSE	15	1526.82	153.15	1373.67	2020-07-01	2010-07-01				55390056605
FFSU	XX	55390	565	5	2010	1	DILTIAZEM	838	FALSE	31	3503.51	3496.54	6.97	2020-01-01	2010-01-01				55390056505
MCOU	XX	62037	694	90	2010	3	DILTIAZEM	455	FALSE	16	1659.97	1659.97	0	2020-07-01	2010-07-01				62037069490
FFSU	XX	62037	695	30	2010	2	DILTIAZEM	2465	FALSE	76	9675.91	9622.91	53	2020-04-01	2010-04-01				62037069530
MCOU	XX	60505	15	8	2010	2	DILTIAZEM	390	FALSE	12	232.08	232.08	0	2020-04-01	2010-04-01				60505001508
MCOU	XX	228	2577	73	2010	3	DILTIAZEM	4859	FALSE	147	4084.29	4052.29	32	2020-07-01	2010-07-01				228257773
FFSU	XX	62584	975	30	2010	2	DILTIAZEM	2090	FALSE	64	2237.25	2234.25	3	2020-04-01	2010-04-01				62584097530
FFSU	XX	378	5220	5	2010	2	DILTIAZEM	15615	FALSE	426	9255.6	8988.69	266.91	2020-04-01	2010-04-01				378522005
FFSU	XX	378	135	1	2010	3	DILTIAZEM	76537.6	FALSE	1044	14184	13755	428.96	2020-07-01	2010-07-01				378013501
FFSU	XX	228	2588	3	2010	1	DILTIAZEM	23140	FALSE	675	19314.3	18390.8	923.49	2020-01-01	2010-01-01				228258803
FFSU	XX	93	321	1	2010	4	DILTIAZEM	128554	FALSE	2241	23633.6	22595.2	1038.36	2020-10-01	2010-10-01				93032101
MCOU	XX	93	319	5	2010	4	DILTIAZEM	1891	FALSE	26	240.3	237.3	3	2020-10-01	2010-10-01				93031905
FFSU	XX	55390	565	5	2010	4	DILTIAZEM	59	FALSE	15	450.8	413.84	36.96	2020-10-01	2010-10-01				55390056505
FFSU	XX	63739	284	10	2010	1	DILTIAZEM	1902	FALSE	57	1946.5	1883.08	63.42	2020-01-01	2010-01-01				63739028410
FFSU	XX	62037	694	30	2010	2	DILTIAZEM	9745	FALSE	305	35512.5	34346.6	1165.95	2020-04-01	2010-04-01				62037069430
FFSU	XX	58177	65	26	2010	2	DILTIAZEM	5975	FALSE	187	9929.93	9864.93	65	2020-04-01	2010-04-01				58177006526
FFSU	XX	228	2588	9	2010	3	DILTIAZEM	260641	FALSE	7133	212724	207834	4890.61	2020-07-01	2010-07-01				228258809
MCOU	XX	62037	692	30	2010	2	DILTIAZEM	1373	FALSE	49	3391.17	3389.17	2	2020-04-01	2010-04-01				62037069230
MCOU	XX	60505	9	8	2010	3	DILTIAZEM	390	FALSE	13	379.14	379.14	0	2020-07-01	2010-07-01				60505000908
MCOU	XX	62584	976	30	2010	4	DILTIAZEM	314	FALSE	13	346.95	346.95	0	2020-10-01	2010-10-01				62584097630
MCOU	XX	62584	975	90	2010	4	DILTIAZEM	360	FALSE	12	278.82	278.82	0	2020-10-01	2010-10-01				62584097590
FFSU	XX	228	2588	73	2010	2	DILTIAZEM	23897	FALSE	697	17960.4	17340.2	620.21	2020-04-01	2010-04-01				228258873
MCOU	XX	378	45	5	2010	4	DILTIAZEM	3884	FALSE	55	543.28	543.28	0	2020-10-01	2010-10-01				378004505
FFSU	XX	228	2579	3	2010	2	DILTIAZEM	18686	FALSE	561	30728.5	30040.6	687.85	2020-04-01	2010-04-01				228257903
FFSU	XX	378	5220	5	2010	1	DILTIAZEM	11253	FALSE	315	6576.79	5914.58	662.21	2020-01-01	2010-01-01				378522005
FFSU	XX	58177	63	19	2010	1	DILTIAZEM	600	FALSE	17	893.34	890.34	3	2020-01-01	2010-01-01				58177006319
MCOU	XX	228	2579	50	2010	4	DILTIAZEM	330	FALSE	12	515.61	515.61	0	2020-10-01	2010-10-01				228257950
FFSU	XX	62037	695	30	2010	3	DILTIAZEM	3865	FALSE	134	15422.1	15319.1	103	2020-07-01	2010-07-01				62037069530
FFSU	XX	378	5220	5	2010	4	DILTIAZEM	21771	FALSE	548	13185.2	12290.7	894.51	2020-10-01	2010-10-01				378522005
FFSU	XX	60505	9	4	2010	1	DILTIAZEM	26713	FALSE	805	34654.4	34333.6	320.79	2020-01-01	2010-01-01				60505000904
FFSU	XX	62584	977	30	2010	3	DILTIAZEM	2074	FALSE	71	3580.43	3284.65	295.78	2020-07-01	2010-07-01				62584097730
FFSU	XX	63739	285	10	2010	3	DILTIAZEM	1307	FALSE	39	1707.55	1505.06	202.49	2020-07-01	2010-07-01				63739028510
FFSU	XX	228	2578	3	2010	2	DILTIAZEM	28629	FALSE	841	40115.9	38962.5	1153.43	2020-04-01	2010-04-01				228257803
MCOU	XX	62584	975	1	2010	2	DILTIAZEM	510	FALSE	14	437.05	434.05	3	2020-04-01	2010-04-01				62584097501
FFSU	XX	58177	66	19	2010	2	DILTIAZEM	600	FALSE	20	1170.18	1161.18	9	2020-04-01	2010-04-01				58177006619
MCOU	XX	378	6090	1	2010	1	DILTIAZEM	420.03	FALSE	12	318.48	318.48	0	2020-01-01	2010-01-01				378609001
MCOU	XX	93	5119	98	2010	4	DILTIAZEM	18050	FALSE	582	23734.1	23647.6	86.5	2020-10-01	2010-10-01				93511998
FFSU	XX	93	318	5	2010	4	DILTIAZEM	33885	FALSE	402	3899.13	3741.33	157.8	2020-10-01	2010-10-01				93031805
FFSU	XX	258	3692	90	2010	3	DILTIAZEM	19596	FALSE	620	35299.4	33984.7	1314.63	2020-07-01	2010-07-01				258369290
MCOU	XX	378	135	1	2010	4	DILTIAZEM	16834	FALSE	270	2871.69	2854.69	17	2020-10-01	2010-10-01				378013501
FFSU	XX	10019	510	1	2010	3	DILTIAZEM	24	FALSE	12	44.49	44.49	0	2020-07-01	2010-07-01				10019051001
MCOU	XX	60505	8	4	2010	2	DILTIAZEM	2131	FALSE	69	1806.4	1802.4	4	2020-04-01	2010-04-01				60505000804
MCOU	XX	38779	227	5	2010	4	DILTIAZEM	925	FALSE	16	237.89	218.74	19.15	2020-10-01	2010-10-01				38779022705
FFSU	XX	228	2588	50	2010	1	DILTIAZEM	41128	FALSE	1282	33957	32260.1	1696.91	2020-01-01	2010-01-01				228258850
FFSU	XX	228	2578	73	2010	4	DILTIAZEM	8851	FALSE	272	9525.43	9360.18	165.25	2020-10-01	2010-10-01				228257873
MCOU	XX	228	2579	3	2010	3	DILTIAZEM	4688	FALSE	155	6956.61	6956.61	0	2020-07-01	2010-07-01				228257903
FFSU	XX	58177	64	19	2010	1	DILTIAZEM	390	FALSE	11	683.95	675.95	8	2020-01-01	2010-01-01				58177006419
MCOU	XX	258	3690	90	2010	4	DILTIAZEM	4652	FALSE	154	7462.62	7414.06	48.56	2020-10-01	2010-10-01				258369090
FFSU	XX	62584	975	11	2010	1	DILTIAZEM	708	FALSE	19	731.36	731.36	0	2020-01-01	2010-01-01				62584097511
FFSU	XX	60505	14	6	2010	3	DILTIAZEM	9429	FALSE	271	5935.17	5787.72	147.45	2020-07-01	2010-07-01				60505001406
FFSU	XX	228	2577	50	2010	4	DILTIAZEM	65109	FALSE	1877	60504.4	58035.5	2468.92	2020-10-01	2010-10-01				228257750
FFSU	XX	62584	974	30	2010	1	DILTIAZEM	2023	FALSE	58	1529.67	1512.67	17	2020-01-01	2010-01-01				62584097430
FFSU	XX	93	5118	98	2010	3	DILTIAZEM	337032	FALSE	9789	417730	409342	8387.48	2020-07-01	2010-07-01				93511898
MCOU	XX	228	2578	50	2010	1	DILTIAZEM	600	FALSE	17	687.72	686.72	1	2020-01-01	2010-01-01				228257850
FFSU	XX	60505	16	8	2010	3	DILTIAZEM	9438	FALSE	279	7536.49	7079.85	456.64	2020-07-01	2010-07-01				60505001608
FFSU	XX	62584	974	30	2010	4	DILTIAZEM	2220	FALSE	64	1752.24	1722.24	30	2020-10-01	2010-10-01				62584097430
FFSU	XX	58177	64	19	2010	2	DILTIAZEM	390	FALSE	13	652.78	649.78	3	2020-04-01	2010-04-01				58177006419
FFSU	XX	228	2578	9	2010	1	DILTIAZEM	301479	FALSE	8550	397590	389025	8565.15	2020-01-01	2010-01-01				228257809
FFSU	XX	378	6090	1	2010	3	DILTIAZEM	39457	FALSE	749	30369.8	29305.8	1064.06	2020-07-01	2010-07-01				378609001
FFSU	XX	51079	745	20	2010	2	DILTIAZEM	2830	FALSE	75	508.57	508.57	0	2020-04-01	2010-04-01				51079074520
MCOU	XX	378	135	5	2010	3	DILTIAZEM	1150	FALSE	14	120.93	113.93	7	2020-07-01	2010-07-01				378013505
FFSU	XX	60505	8	4	2010	1	DILTIAZEM	17613	FALSE	521	16216.8	15962.6	254.19	2020-01-01	2010-01-01				60505000804
FFSU	XX	62037	694	90	2010	3	DILTIAZEM	2160	FALSE	60	7352.47	7036.18	316.29	2020-07-01	2010-07-01				62037069490
FFSU	XX	228	2577	50	2010	1	DILTIAZEM	54428	FALSE	1491	53542.9	51650.7	1892.24	2020-01-01	2010-01-01				228257750
FFSU	XX	60505	15	8	2010	1	DILTIAZEM	9286	FALSE	250	5594.16	5330.73	263.43	2020-01-01	2010-01-01				60505001508
FFSU	XX	60505	15	8	2010	3	DILTIAZEM	3007	FALSE	79	2047.44	2020.29	27.15	2020-07-01	2010-07-01				60505001508
FFSU	XX	228	2578	73	2010	1	DILTIAZEM	37601	FALSE	1121	42885.6	41772	1113.65	2020-01-01	2010-01-01				228257873
FFSU	XX	258	3691	90	2010	1	DILTIAZEM	138647	FALSE	4141	232422	225433	6989.71	2020-01-01	2010-01-01				258369190
FFSU	XX	228	2588	73	2010	1	DILTIAZEM	27582	FALSE	802	21457.2	20115.8	1341.43	2020-01-01	2010-01-01				228258873
MCOU	XX	378	45	1	2010	4	DILTIAZEM	35944.1	FALSE	548	4449.49	4411.49	38	2020-10-01	2010-10-01				378004501
FFSU	XX	378	6120	1	2010	2	DILTIAZEM	50675	FALSE	1008	50552.7	49114.3	1438.39	2020-04-01	2010-04-01				378612001
FFSU	XX	378	6060	1	2010	2	DILTIAZEM	42058	FALSE	764	27159.4	26387	772.35	2020-04-01	2010-04-01				378606001
MCOU	XX	378	6060	1	2010	1	DILTIAZEM	750	FALSE	15	399.2	395.2	4	2020-01-01	2010-01-01				378606001
MCOU	XX	378	45	1	2010	2	DILTIAZEM	28567	FALSE	437	3584.29	3556.29	28	2020-04-01	2010-04-01				378004501
FFSU	XX	228	2577	9	2010	1	DILTIAZEM	247849	FALSE	6545	243688	238589	5098.97	2020-01-01	2010-01-01				228257709
FFSU	XX	228	2588	50	2010	3	DILTIAZEM	51258	FALSE	1602	42404.2	40710.3	1693.92	2020-07-01	2010-07-01				228258850
FFSU	XX	93	5118	98	2010	2	DILTIAZEM	412319	FALSE	11805	517070	505998	11072.5	2020-04-01	2010-04-01				93511898
FFSU	XX	62037	691	30	2010	2	DILTIAZEM	5662	FALSE	174	13583.2	13270.2	313	2020-04-01	2010-04-01				62037069130
FFSU	XX	60505	9	4	2010	2	DILTIAZEM	9881	FALSE	301	13363.5	13323.9	39.59	2020-04-01	2010-04-01				60505000904
MCOU	XX	378	6090	1	2010	4	DILTIAZEM	8258	FALSE	177	6519.58	6492.58	27	2020-10-01	2010-10-01				378609001
FFSU	XX	60505	9	4	2010	4	DILTIAZEM	3470	FALSE	98	5284.08	5274.08	10	2020-10-01	2010-10-01				60505000904
MCOU	XX	378	23	5	2010	2	DILTIAZEM	3180	FALSE	40	401.68	399.68	2	2020-04-01	2010-04-01				378002305
FFSU	XX	60505	9	4	2010	3	DILTIAZEM	5183	FALSE	147	7908.63	7904.63	4	2020-07-01	2010-07-01				60505000904
MCOU	XX	378	45	5	2010	3	DILTIAZEM	5773	FALSE	67	902.56	902.56	0	2020-07-01	2010-07-01				378004505
MCOU	XX	93	5119	98	2010	1	DILTIAZEM	2251	FALSE	70	3582.91	3545.81	37.1	2020-01-01	2010-01-01				93511998
MCOU	XX	378	5220	5	2010	4	DILTIAZEM	4004	FALSE	104	1921.03	1908.03	13	2020-10-01	2010-10-01				378522005
FFSU	XX	93	5112	98	2010	1	DILTIAZEM	293943	FALSE	8060	238971	230335	8636.09	2020-01-01	2010-01-01				93511298
MCOU	XX	378	5220	1	2010	4	DILTIAZEM	37979	FALSE	1151	57943.6	57759.8	183.77	2020-10-01	2010-10-01				378522001
MCOU	XX	258	3688	90	2010	3	DILTIAZEM	8508	FALSE	249	7260.28	7260.28	0	2020-07-01	2010-07-01				258368890
MCOU	XX	93	321	1	2010	3	DILTIAZEM	32314	FALSE	648	6422.97	6351.1	71.87	2020-07-01	2010-07-01				93032101
FFSU	XX	378	5340	1	2010	3	DILTIAZEM	299608	FALSE	8323	234901	227802	7098.99	2020-07-01	2010-07-01				378534001
FFSU	XX	228	2578	50	2010	2	DILTIAZEM	76963	FALSE	2352	99290.5	95966.8	3323.72	2020-04-01	2010-04-01				228257850
MCOU	XX	378	5220	5	2010	2	DILTIAZEM	2882	FALSE	71	1230.5	1209.5	21	2020-04-01	2010-04-01				378522005
MCOU	XX	378	5340	5	2010	1	DILTIAZEM	720	FALSE	23	497.13	496.13	1	2020-01-01	2010-01-01				378534005
FFSU	XX	258	3691	90	2010	4	DILTIAZEM	179364	FALSE	5424	286032	280165	5866.36	2020-10-01	2010-10-01				258369190
FFSU	XX	93	320	1	2010	3	DILTIAZEM	77616.4	FALSE	1059	10641.5	10113.7	527.79	2020-07-01	2010-07-01				93032001
MCOU	XX	378	45	5	2010	2	DILTIAZEM	3870	FALSE	45	643.8	643.8	0	2020-04-01	2010-04-01				378004505
FFSU	XX	258	3687	90	2010	2	DILTIAZEM	31144	FALSE	854	26005.5	24649.1	1356.32	2020-04-01	2010-04-01				258368790
MCOU	XX	378	5220	1	2010	1	DILTIAZEM	1941	FALSE	52	948.66	935.66	13	2020-01-01	2010-01-01				378522001
MCOU	XX	378	23	1	2010	2	DILTIAZEM	28068	FALSE	404	2873.33	2849.83	23.5	2020-04-01	2010-04-01				378002301
MCOU	XX	93	318	1	2010	2	DILTIAZEM	25822	FALSE	375	2430.46	2401.46	29	2020-04-01	2010-04-01				93031801
MCOU	XX	378	5340	5	2010	2	DILTIAZEM	9675	FALSE	300	6629.4	6590.4	39	2020-04-01	2010-04-01				378534005
MCOU	XX	93	321	1	2010	2	DILTIAZEM	24039	FALSE	477	4957.54	4903.04	54.5	2020-04-01	2010-04-01				93032101
MCOU	XX	378	6060	1	2010	3	DILTIAZEM	12262	FALSE	249	6791.33	6777.33	14	2020-07-01	2010-07-01				378606001
FFSU	XX	93	5112	98	2010	2	DILTIAZEM	335198	FALSE	9393	273553	265209	8343.78	2020-04-01	2010-04-01				93511298
FFSU	XX	60505	14	6	2010	2	DILTIAZEM	18841	FALSE	511	11855.6	11378.8	476.76	2020-04-01	2010-04-01				60505001406
MCOU	XX	378	5340	1	2010	3	DILTIAZEM	87372	FALSE	2649	76440.4	76201	239.39	2020-07-01	2010-07-01				378534001
MCOU	XX	378	45	1	2010	1	DILTIAZEM	2580	FALSE	38	279.49	278.49	1	2020-01-01	2010-01-01				378004501
MCOU	XX	378	5340	5	2010	3	DILTIAZEM	11474	FALSE	351	7979.35	7942.35	37	2020-07-01	2010-07-01				378534005
FFSU	XX	378	6060	1	2010	4	DILTIAZEM	54863	FALSE	1004	38165.8	36115.4	2050.43	2020-10-01	2010-10-01				378606001
MCOU	XX	258	3687	90	2010	2	DILTIAZEM	4710	FALSE	143	3326.78	3312.78	14	2020-04-01	2010-04-01				258368790
MCOU	XX	228	2577	9	2010	4	DILTIAZEM	52516	FALSE	1588	43664.8	43545.8	118.97	2020-10-01	2010-10-01				228257709
MCOU	XX	378	5280	5	2010	4	DILTIAZEM	8506	FALSE	238	11706.8	11689.8	17	2020-10-01	2010-10-01				378528005
MCOU	XX	378	135	1	2010	3	DILTIAZEM	15646	FALSE	248	3045.29	3012.13	33.16	2020-07-01	2010-07-01				378013501
MCOU	XX	378	525	1	2010	1	DILTIAZEM	1543	FALSE	33	565.79	565.79	0	2020-01-01	2010-01-01				378052501
FFSU	XX	93	319	1	2010	4	DILTIAZEM	183619	FALSE	2485	22837.5	21662.1	1175.41	2020-10-01	2010-10-01				93031901
MCOU	XX	258	3691	90	2010	4	DILTIAZEM	32549	FALSE	1111	51556.3	51345.8	210.47	2020-10-01	2010-10-01				258369190
MCOU	XX	60505	15	6	2010	2	DILTIAZEM	5298	FALSE	146	3188.14	3150.46	37.68	2020-04-01	2010-04-01				60505001506
MCOU	XX	378	5340	5	2010	4	DILTIAZEM	10874	FALSE	315	23810.3	23771.3	39	2020-10-01	2010-10-01				378534005
FFSU	XX	378	23	5	2010	2	DILTIAZEM	71934.9	FALSE	876	9066.1	8953.08	113.02	2020-04-01	2010-04-01				378002305
FFSU	XX	93	5112	98	2010	4	DILTIAZEM	234774	FALSE	6570	185389	182090	3298.54	2020-10-01	2010-10-01				93511298
MCOU	XX	378	45	1	2010	3	DILTIAZEM	37697	FALSE	562	4922.17	4870.41	51.76	2020-07-01	2010-07-01				378004501
FFSU	XX	93	5118	98	2010	4	DILTIAZEM	306142	FALSE	8817	368333	361270	7063.43	2020-10-01	2010-10-01				93511898
FFSU	XX	93	319	1	2010	3	DILTIAZEM	164857	FALSE	2227	20476	19448.2	1027.86	2020-07-01	2010-07-01				93031901
FFSU	XX	228	2578	9	2010	3	DILTIAZEM	329011	FALSE	9302	416503	408497	8006.03	2020-07-01	2010-07-01				228257809
MCOU	XX	93	5118	98	2010	1	DILTIAZEM	6045.06	FALSE	189	7433.81	7423.71	10.1	2020-01-01	2010-01-01				93511898
MCOU	XX	228	2578	73	2010	1	DILTIAZEM	510	FALSE	15	641.34	641.34	0	2020-01-01	2010-01-01				228257873
FFSU	XX	378	6120	1	2010	1	DILTIAZEM	47603	FALSE	946	47771.2	46209	1562.16	2020-01-01	2010-01-01				378612001
FFSU	XX	93	319	1	2010	1	DILTIAZEM	151861	FALSE	2024	19244.3	18012	1232.27	2020-01-01	2010-01-01				93031901
MCOU	XX	378	5280	1	2010	2	DILTIAZEM	43039	FALSE	1195	29518.2	29352.7	165.5	2020-04-01	2010-04-01				378528001
FFSU	XX	378	135	5	2010	4	DILTIAZEM	18067	FALSE	219	3892.93	3788.02	104.91	2020-10-01	2010-10-01				378013505
FFSU	XX	228	2578	50	2010	4	DILTIAZEM	76856	FALSE	2381	94155.7	91138.1	3017.61	2020-10-01	2010-10-01				228257850
FFSU	XX	228	2578	50	2010	3	DILTIAZEM	81534	FALSE	2473	102140	99142.4	2997.54	2020-07-01	2010-07-01				228257850
FFSU	XX	378	45	5	2010	4	DILTIAZEM	81570	FALSE	1010	11532.2	11213.8	318.46	2020-10-01	2010-10-01				378004505
FFSU	XX	62584	974	90	2010	1	DILTIAZEM	4936.4	FALSE	149	6183.56	6004.89	178.67	2020-01-01	2010-01-01				62584097490
FFSU	XX	258	3687	90	2010	1	DILTIAZEM	23262	FALSE	649	19881	18757.3	1123.61	2020-01-01	2010-01-01				258368790
MCOU	XX	228	2579	9	2010	3	DILTIAZEM	18982	FALSE	627	27766.2	27537	229.15	2020-07-01	2010-07-01				228257909
MCOU	XX	93	5112	98	2010	1	DILTIAZEM	4455.09	FALSE	132	3502.08	3492.98	9.1	2020-01-01	2010-01-01				93511298
MCOU	XX	378	5220	5	2010	3	DILTIAZEM	4795	FALSE	143	2685.18	2516.28	168.9	2020-07-01	2010-07-01				378522005
MCOU	XX	62037	694	30	2010	4	DILTIAZEM	2496	FALSE	81	8590.78	8581.78	9	2020-10-01	2010-10-01				62037069430
FFSU	XX	258	3687	90	2010	3	DILTIAZEM	35657	FALSE	937	29672.9	28306.9	1365.98	2020-07-01	2010-07-01				258368790
MCOU	XX	378	5280	1	2010	4	DILTIAZEM	52824	FALSE	1465	33443.1	33280.9	162.18	2020-10-01	2010-10-01				378528001
FFSU	XX	378	5280	1	2010	2	DILTIAZEM	221209	FALSE	5584	150026	144320	5706.06	2020-04-01	2010-04-01				378528001
FFSU	XX	378	5340	5	2010	1	DILTIAZEM	48353	FALSE	1328	32960.1	31432.2	1527.94	2020-01-01	2010-01-01				378534005
MCOU	XX	258	3689	90	2010	2	DILTIAZEM	10367	FALSE	319	12474.1	12429.1	45	2020-04-01	2010-04-01				258368990
MCOU	XX	62584	974	90	2010	2	DILTIAZEM	413	FALSE	15	309.84	309.84	0	2020-04-01	2010-04-01				62584097490
MCOU	XX	228	2577	9	2010	2	DILTIAZEM	48913	FALSE	1437	44172.7	43994	178.72	2020-04-01	2010-04-01				228257709
MCOU	XX	258	3690	90	2010	2	DILTIAZEM	3786	FALSE	127	5979.42	5956.42	23	2020-04-01	2010-04-01				258369090
FFSU	XX	378	6090	1	2010	4	DILTIAZEM	41844	FALSE	806	34708.9	33600.4	1108.52	2020-10-01	2010-10-01				378609001
MCOU	XX	258	3688	90	2010	2	DILTIAZEM	5296	FALSE	158	4827.14	4821.14	6	2020-04-01	2010-04-01				258368890
MCOU	XX	93	320	1	2010	2	DILTIAZEM	13275	FALSE	203	2016.66	1983.66	33	2020-04-01	2010-04-01				93032001
MCOU	XX	93	5112	98	2010	2	DILTIAZEM	78402	FALSE	2452	59151.7	58865.1	286.67	2020-04-01	2010-04-01				93511298
FFSU	XX	60505	14	6	2010	1	DILTIAZEM	35445	FALSE	995	20098.2	19155.2	942.95	2020-01-01	2010-01-01				60505001406
MCOU	XX	378	525	1	2010	4	DILTIAZEM	29878.9	FALSE	626	7143.31	7094.31	49	2020-10-01	2010-10-01				378052501
FFSU	XX	228	2579	9	2010	1	DILTIAZEM	63072	FALSE	1942	107678	106259	1418.63	2020-01-01	2010-01-01				228257909
FFSU	XX	258	3689	90	2010	1	DILTIAZEM	50373	FALSE	1403	67620.6	64939.3	2681.31	2020-01-01	2010-01-01				258368990
FFSU	XX	228	2578	9	2010	2	DILTIAZEM	336502	FALSE	9565	442608	435103	7504.34	2020-04-01	2010-04-01				228257809
MCOU	XX	60505	16	6	2010	1	DILTIAZEM	450	FALSE	14	329.07	329.07	0	2020-01-01	2010-01-01				60505001606
FFSU	XX	62584	974	90	2010	4	DILTIAZEM	4570	FALSE	141	3840.28	3686.65	153.63	2020-10-01	2010-10-01				62584097490
FFSU	XX	258	3689	90	2010	3	DILTIAZEM	70672	FALSE	1958	93364.9	90160	3204.94	2020-07-01	2010-07-01				258368990
MCOU	XX	378	525	1	2010	3	DILTIAZEM	30461	FALSE	638	7672.36	7618.52	53.84	2020-07-01	2010-07-01				378052501
FFSU	XX	228	2579	9	2010	2	DILTIAZEM	75299	FALSE	2335	129579	128250	1328.77	2020-04-01	2010-04-01				228257909
FFSU	XX	378	135	1	2010	4	DILTIAZEM	79413.6	FALSE	1122	14999.7	14566	433.69	2020-10-01	2010-10-01				378013501
FFSU	XX	62584	975	90	2010	4	DILTIAZEM	4281	FALSE	134	4312.01	4079.11	232.9	2020-10-01	2010-10-01				62584097590
MCOU	XX	378	135	1	2010	1	DILTIAZEM	713	FALSE	13	127.29	127.29	0	2020-01-01	2010-01-01				378013501
MCOU	XX	60505	7	4	2010	2	DILTIAZEM	1020	FALSE	34	747.97	744.97	3	2020-04-01	2010-04-01				60505000704
FFSU	XX	258	3689	90	2010	4	DILTIAZEM	59446	FALSE	1661	77396.8	74726.3	2670.48	2020-10-01	2010-10-01				258368990
FFSU	XX	228	2588	9	2010	1	DILTIAZEM	221978	FALSE	6039	185339	181199	4140.36	2020-01-01	2010-01-01				228258809
MCOU	XX	228	2579	9	2010	2	DILTIAZEM	14843	FALSE	486	23353.8	23182.6	171.2	2020-04-01	2010-04-01				228257909
FFSU	XX	378	135	5	2010	1	DILTIAZEM	17535	FALSE	218	3571.12	3540.14	30.98	2020-01-01	2010-01-01				378013505
MCOU	XX	93	5112	98	2010	3	DILTIAZEM	73474	FALSE	2306	51940.4	51652	288.42	2020-07-01	2010-07-01				93511298
MCOU	XX	228	2588	9	2010	4	DILTIAZEM	54477	FALSE	1727	37018.6	36860	158.57	2020-10-01	2010-10-01				228258809
MCOU	XX	258	3691	90	2010	2	DILTIAZEM	32812	FALSE	1077	53489.6	53312.8	176.78	2020-04-01	2010-04-01				258369190
FFSU	XX	228	2588	9	2010	4	DILTIAZEM	245793	FALSE	6612	195977	191451	4526	2020-10-01	2010-10-01				228258809
MCOU	XX	378	6120	1	2010	2	DILTIAZEM	9578	FALSE	188	8974.29	8890.7	83.59	2020-04-01	2010-04-01				378612001
MCOU	XX	60505	14	6	2010	1	DILTIAZEM	540	FALSE	18	311.3	311.3	0	2020-01-01	2010-01-01				60505001406
MCOU	XX	93	5118	98	2010	4	DILTIAZEM	73088	FALSE	2289	70527	69673.8	853.21	2020-10-01	2010-10-01				93511898
FFSU	XX	62584	976	90	2010	1	DILTIAZEM	6768	FALSE	214	8725.43	8527.86	197.57	2020-01-01	2010-01-01				62584097690
MCOU	XX	93	320	1	2010	1	DILTIAZEM	1140	FALSE	18	134.95	130.95	4	2020-01-01	2010-01-01				93032001
MCOU	XX	378	135	1	2010	2	DILTIAZEM	13349	FALSE	197	2614.15	2582.86	31.29	2020-04-01	2010-04-01				378013501
FFSU	XX	378	5220	1	2010	1	DILTIAZEM	122672	FALSE	3324	72011.2	67804.9	4206.23	2020-01-01	2010-01-01				378522001
MCOU	XX	228	2588	50	2010	2	DILTIAZEM	4710	FALSE	147	3617.06	3609.66	7.4	2020-04-01	2010-04-01				228258850
MCOU	XX	60505	9	4	2010	2	DILTIAZEM	1650	FALSE	55	1817.06	1813.06	4	2020-04-01	2010-04-01				60505000904
MCOU	XX	93	321	1	2010	4	DILTIAZEM	32652	FALSE	648	6469.01	6407.01	62	2020-10-01	2010-10-01				93032101
MCOU	XX	228	2579	9	2010	1	DILTIAZEM	752	FALSE	23	1275.06	1273.06	2	2020-01-01	2010-01-01				228257909
FFSU	XX	378	5280	1	2010	1	DILTIAZEM	182858	FALSE	4587	120329	115689	4640.03	2020-01-01	2010-01-01				378528001
MCOU	XX	228	2577	9	2010	1	DILTIAZEM	2853	FALSE	83	2761.95	2755.95	6	2020-01-01	2010-01-01				228257709
FFSU	XX	258	3688	90	2010	4	DILTIAZEM	41855	FALSE	1101	40358.2	39172	1186.2	2020-10-01	2010-10-01				258368890
FFSU	XX	93	5119	98	2010	4	DILTIAZEM	96248	FALSE	2907	156578	153904	2674.43	2020-10-01	2010-10-01				93511998
MCOU	XX	228	2588	9	2010	2	DILTIAZEM	46686	FALSE	1493	33999	33880	119	2020-04-01	2010-04-01				228258809
MCOU	XX	378	6090	1	2010	2	DILTIAZEM	6760	FALSE	132	4684.69	4669.69	15	2020-04-01	2010-04-01				378609001
MCOU	XX	258	3691	90	2010	3	DILTIAZEM	46412	FALSE	1565	75805.4	75526.2	279.18	2020-07-01	2010-07-01				258369190
FFSU	XX	378	6090	1	2010	2	DILTIAZEM	31317	FALSE	610	24092.5	23428.4	664.11	2020-04-01	2010-04-01				378609001
MCOU	XX	228	2577	50	2010	2	DILTIAZEM	9389	FALSE	279	8824.68	8740.71	83.97	2020-04-01	2010-04-01				228257750
FFSU	XX	378	23	1	2010	3	DILTIAZEM	159930	FALSE	2119	18616.2	18130.9	485.31	2020-07-01	2010-07-01				378002301
MCOU	XX	228	2577	73	2010	1	DILTIAZEM	450	FALSE	12	411.61	411.61	0	2020-01-01	2010-01-01				228257773
FFSU	XX	228	2577	9	2010	4	DILTIAZEM	239290	FALSE	6260	222832	218896	3936.03	2020-10-01	2010-10-01				228257709
MCOU	XX	378	23	1	2010	3	DILTIAZEM	31520	FALSE	456	3152.7	3132.7	20	2020-07-01	2010-07-01				378002301
FFSU	XX	228	2588	3	2010	3	DILTIAZEM	25178	FALSE	736	21122.3	20652.9	469.49	2020-07-01	2010-07-01				228258803
FFSU	XX	258	3691	90	2010	3	DILTIAZEM	203818	FALSE	6131	327750	320236	7514.14	2020-07-01	2010-07-01				258369190
FFSU	XX	93	320	1	2010	2	DILTIAZEM	69315	FALSE	980	10337.1	9853.8	483.3	2020-04-01	2010-04-01				93032001
FFSU	XX	378	5340	1	2010	1	DILTIAZEM	237206	FALSE	6549	173456	167559	5896.39	2020-01-01	2010-01-01				378534001
FFSU	XX	258	3688	90	2010	3	DILTIAZEM	51775	FALSE	1311	53233.1	51533.9	1699.17	2020-07-01	2010-07-01				258368890
MCOU	XX	93	5117	98	2010	1	DILTIAZEM	5706.09	FALSE	167	5259.82	5229.72	30.1	2020-01-01	2010-01-01				93511798
MCOU	XX	93	319	1	2010	3	DILTIAZEM	38267	FALSE	602	4380.36	4268.99	111.37	2020-07-01	2010-07-01				93031901
FFSU	XX	378	45	5	2010	2	DILTIAZEM	83747	FALSE	1031	11961.2	11801.7	159.46	2020-04-01	2010-04-01				378004505
MCOU	XX	93	5118	98	2010	2	DILTIAZEM	106036	FALSE	3337	121309	121091	218.29	2020-04-01	2010-04-01				93511898
MCOU	XX	228	2588	9	2010	1	DILTIAZEM	2850	FALSE	92	2236.86	2229.76	7.1	2020-01-01	2010-01-01				228258809
MCOU	XX	378	5280	5	2010	2	DILTIAZEM	7025	FALSE	202	4626.23	4617.23	9	2020-04-01	2010-04-01				378528005
MCOU	XX	378	5340	1	2010	2	DILTIAZEM	69503	FALSE	2095	57159.7	56991.9	167.82	2020-04-01	2010-04-01				378534001
MCOU	XX	258	3687	90	2010	4	DILTIAZEM	6062	FALSE	183	4387.62	4362.62	25	2020-10-01	2010-10-01				258368790
MCOU	XX	378	5280	1	2010	1	DILTIAZEM	3034	FALSE	82	1975.64	1968.44	7.2	2020-01-01	2010-01-01				378528001
MCOU	XX	378	5280	5	2010	1	DILTIAZEM	420	FALSE	11	270.72	270.72	0	2020-01-01	2010-01-01				378528005
FFSU	XX	258	3688	90	2010	2	DILTIAZEM	45256	FALSE	1169	44439.4	42710.7	1728.67	2020-04-01	2010-04-01				258368890
MCOU	XX	93	5117	98	2010	2	DILTIAZEM	87951	FALSE	2580	79395.1	79147.8	247.39	2020-04-01	2010-04-01				93511798
MCOU	XX	258	3689	90	2010	4	DILTIAZEM	9788	FALSE	308	11213.7	11170.7	43	2020-10-01	2010-10-01				258368990
MCOU	XX	378	5280	1	2010	3	DILTIAZEM	58134	FALSE	1625	39353.7	39181	172.69	2020-07-01	2010-07-01				378528001
MCOU	XX	228	2578	9	2010	1	DILTIAZEM	3039	FALSE	98	3557.82	3533.51	24.31	2020-01-01	2010-01-01				228257809
MCOU	XX	378	5220	1	2010	3	DILTIAZEM	39790	FALSE	1200	75433.1	75270.1	163	2020-07-01	2010-07-01				378522001
MCOU	XX	60505	14	6	2010	2	DILTIAZEM	3030	FALSE	96	1604.38	1584.68	19.7	2020-04-01	2010-04-01				60505001406
FFSU	XX	93	5118	98	2010	1	DILTIAZEM	352134	FALSE	9980	443705	434484	9221.24	2020-01-01	2010-01-01				93511898
FFSU	XX	378	5220	1	2010	3	DILTIAZEM	164716	FALSE	4539	99366	95017.6	4348.43	2020-07-01	2010-07-01				378522001
FFSU	XX	93	5119	98	2010	3	DILTIAZEM	117703	FALSE	3580	193750	188718	5032.59	2020-07-01	2010-07-01				93511998
MCOU	XX	258	3689	90	2010	1	DILTIAZEM	902	FALSE	29	1103.03	1102.03	1	2020-01-01	2010-01-01				258368990
FFSU	XX	228	2578	50	2010	1	DILTIAZEM	70661	FALSE	2158	91222.4	88229.2	2993.21	2020-01-01	2010-01-01				228257850
MCOU	XX	378	5340	1	2010	1	DILTIAZEM	4602.06	FALSE	136	3285.62	3266.32	19.3	2020-01-01	2010-01-01				378534001
FFSU	XX	378	45	5	2010	3	DILTIAZEM	78358	FALSE	943	11029.7	10785.7	244.01	2020-07-01	2010-07-01				378004505
FFSU	XX	378	23	5	2010	1	DILTIAZEM	70049	FALSE	862	8834.78	8597.1	237.68	2020-01-01	2010-01-01				378002305
FFSU	XX	378	23	5	2010	3	DILTIAZEM	82450	FALSE	1027	10087.6	9907.35	180.21	2020-07-01	2010-07-01				378002305
MCOU	XX	378	6060	1	2010	2	DILTIAZEM	9522	FALSE	184	5629.27	5605.27	24	2020-04-01	2010-04-01				378606001
MCOU	XX	378	6120	1	2010	1	DILTIAZEM	626	FALSE	14	604.42	600.42	4	2020-01-01	2010-01-01				378612001
FFSU	XX	378	135	5	2010	3	DILTIAZEM	19120	FALSE	232	3728.98	3511.9	217.08	2020-07-01	2010-07-01				378013505
FFSU	XX	60505	7	4	2010	1	DILTIAZEM	17822	FALSE	535	15091.2	14760.5	330.68	2020-01-01	2010-01-01				60505000704
FFSU	XX	378	5340	1	2010	2	DILTIAZEM	270244	FALSE	7480	206048	199283	6764.81	2020-04-01	2010-04-01				378534001
FFSU	XX	62584	974	90	2010	2	DILTIAZEM	3896	FALSE	122	3424.04	3206.2	217.84	2020-04-01	2010-04-01				62584097490
FFSU	XX	258	3687	90	2010	4	DILTIAZEM	35994	FALSE	970	29192.9	28270.2	922.78	2020-10-01	2010-10-01				258368790
MCOU	XX	378	5340	1	2010	4	DILTIAZEM	78406	FALSE	2374	62569.4	62413.2	156.26	2020-10-01	2010-10-01				378534001
MCOU	XX	93	319	1	2010	1	DILTIAZEM	2880	FALSE	46	312.63	309.63	3	2020-01-01	2010-01-01				93031901
FFSU	XX	60505	16	6	2010	2	DILTIAZEM	22842.6	FALSE	688	18053.7	17618.8	434.9	2020-04-01	2010-04-01				60505001606
FFSU	XX	93	319	1	2010	2	DILTIAZEM	153852	FALSE	2092	19653.7	18970.3	683.48	2020-04-01	2010-04-01				93031901
MCOU	XX	378	525	1	2010	2	DILTIAZEM	23346	FALSE	491	6430.86	6380.82	50.04	2020-04-01	2010-04-01				378052501
FFSU	XX	378	6090	1	2010	1	DILTIAZEM	34254	FALSE	645	25095.4	24177.2	918.23	2020-01-01	2010-01-01				378609001
FFSU	XX	378	23	5	2010	4	DILTIAZEM	79391.8	FALSE	977	9706.25	9476.54	229.71	2020-10-01	2010-10-01				378002305
FFSU	XX	93	320	1	2010	4	DILTIAZEM	86300.3	FALSE	1147	12405.4	11676	729.38	2020-10-01	2010-10-01				93032001
MCOU	XX	258	3688	90	2010	1	DILTIAZEM	604	FALSE	17	577.2	577.2	0	2020-01-01	2010-01-01				258368890
FFSU	XX	93	318	1	2010	1	DILTIAZEM	134580	FALSE	1721	15312.5	14488.7	823.81	2020-01-01	2010-01-01				93031801
MCOU	XX	228	2588	50	2010	4	DILTIAZEM	5939	FALSE	192	4166.88	4081.11	85.77	2020-10-01	2010-10-01				228258850
MCOU	XX	60505	14	8	2010	1	DILT-XR		TRUE					2020-01-01	2010-01-01				60505001408
MCOU	XX	60505	14	8	2010	4	DILT-XR		TRUE					2020-10-01	2010-10-01				60505001408
MCOU	XX	60505	15	8	2010	1	DILT-XR		TRUE					2020-01-01	2010-01-01				60505001508
MCOU	XX	60505	16	8	2010	1	DILT-XR		TRUE					2020-01-01	2010-01-01				60505001608
MCOU	XX	60505	14	8	2010	3	DILT-XR		TRUE					2020-07-01	2010-07-01				60505001408
MCOU	XX	60505	16	8	2010	4	DILT-XR	661	FALSE	21	455.43	455.43	0	2020-10-01	2010-10-01				60505001608
MCOU	XX	60505	212	9	2010	1	DILTZAC ER		TRUE					2020-01-01	2010-01-01				60505021209
MCOU	XX	60505	210	9	2010	3	DILTZAC ER		TRUE					2020-07-01	2010-07-01				60505021009
MCOU	XX	60505	212	9	2010	3	DILTZAC ER		TRUE					2020-07-01	2010-07-01				60505021209
MCOU	XX	60505	212	3	2010	2	DILTZAC ER		TRUE					2020-04-01	2010-04-01				60505021203
FFSU	XX	60505	213	3	2010	4	DILTZAC ER		TRUE					2020-10-01	2010-10-01				60505021303
FFSU	XX	60505	211	3	2010	3	DILTZAC ER		TRUE					2020-07-01	2010-07-01				60505021103
MCOU	XX	60505	213	3	2010	4	DILTZAC ER		TRUE					2020-10-01	2010-10-01				60505021303
MCOU	XX	60505	214	3	2010	4	DILTZAC ER		TRUE					2020-10-01	2010-10-01				60505021403
MCOU	XX	60505	211	9	2010	3	DILTZAC ER		TRUE					2020-07-01	2010-07-01				60505021109
MCOU	XX	60505	210	3	2010	2	DILTZAC ER		TRUE					2020-04-01	2010-04-01				60505021003
FFSU	XX	60505	211	3	2010	4	DILTZAC ER		TRUE					2020-10-01	2010-10-01				60505021103
MCOU	XX	60505	211	3	2010	2	DILTZAC ER		TRUE					2020-04-01	2010-04-01				60505021103
MCOU	XX	60505	214	3	2010	2	DILTZAC ER		TRUE					2020-04-01	2010-04-01				60505021403
FFSU	XX	60505	211	3	2010	2	DILTZAC ER		TRUE					2020-04-01	2010-04-01				60505021103
FFSU	XX	60505	213	3	2010	1	DILTZAC ER		TRUE					2020-01-01	2010-01-01				60505021303
MCOU	XX	60505	214	3	2010	1	DILTZAC ER		TRUE					2020-01-01	2010-01-01				60505021403
MCOU	XX	60505	213	9	2010	1	DILTZAC ER		TRUE					2020-01-01	2010-01-01				60505021309
MCOU	XX	60505	214	9	2010	4	DILTZAC ER		TRUE					2020-10-01	2010-10-01				60505021409
MCOU	XX	60505	210	3	2010	4	DILTZAC ER		TRUE					2020-10-01	2010-10-01				60505021003
FFSU	XX	60505	210	3	2010	1	DILTZAC ER		TRUE					2020-01-01	2010-01-01				60505021003
MCOU	XX	60505	211	9	2010	1	DILTZAC ER		TRUE					2020-01-01	2010-01-01				60505021109
MCOU	XX	60505	213	9	2010	4	DILTZAC ER		TRUE					2020-10-01	2010-10-01				60505021309
FFSU	XX	60505	211	9	2010	4	DILTZAC ER		TRUE					2020-10-01	2010-10-01				60505021109
FFSU	XX	60505	210	3	2010	4	DILTZAC ER		TRUE					2020-10-01	2010-10-01				60505021003
MCOU	XX	60505	210	3	2010	3	DILTZAC ER		TRUE					2020-07-01	2010-07-01				60505021003
MCOU	XX	60505	213	3	2010	2	DILTZAC ER		TRUE					2020-04-01	2010-04-01				60505021303
FFSU	XX	60505	210	3	2010	3	DILTZAC ER		TRUE					2020-07-01	2010-07-01				60505021003
MCOU	XX	60505	214	3	2010	3	DILTZAC ER		TRUE					2020-07-01	2010-07-01				60505021403
MCOU	XX	60505	212	3	2010	1	DILTZAC ER		TRUE					2020-01-01	2010-01-01				60505021203
FFSU	XX	60505	212	3	2010	2	DILTZAC ER		TRUE					2020-04-01	2010-04-01				60505021203
MCOU	XX	60505	213	9	2010	3	DILTZAC ER		TRUE					2020-07-01	2010-07-01				60505021309
MCOU	XX	60505	212	9	2010	4	DILTZAC ER		TRUE					2020-10-01	2010-10-01				60505021209
FFSU	XX	60505	210	3	2010	2	DILTZAC ER		TRUE					2020-04-01	2010-04-01				60505021003
MCOU	XX	60505	214	9	2010	1	DILTZAC ER		TRUE					2020-01-01	2010-01-01				60505021409
FFSU	XX	60505	213	3	2010	2	DILTZAC ER		TRUE					2020-04-01	2010-04-01				60505021303
MCOU	XX	60505	212	3	2010	3	DILTZAC ER		TRUE					2020-07-01	2010-07-01				60505021203
MCOU	XX	60505	210	9	2010	4	DILTZAC ER		TRUE					2020-10-01	2010-10-01				60505021009
FFSU	XX	60505	212	3	2010	1	DILTZAC ER	1302	FALSE	37	1876.61	1842.61	34	2020-01-01	2010-01-01				60505021203
FFSU	XX	60505	210	9	2010	2	DILTZAC ER	2822	FALSE	91	2412.76	2355.05	57.71	2020-04-01	2010-04-01				60505021009
MCOU	XX	60505	210	9	2010	2	DILTZAC ER	420	FALSE	12	305.88	295.68	10.2	2020-04-01	2010-04-01				60505021009
FFSU	XX	60505	214	3	2010	1	DILTZAC ER	589	FALSE	20	916.73	903.73	13	2020-01-01	2010-01-01				60505021403
FFSU	XX	60505	214	9	2010	3	DILTZAC ER	2477	FALSE	77	4271.6	4182.55	89.05	2020-07-01	2010-07-01				60505021409
FFSU	XX	60505	210	9	2010	3	DILTZAC ER	723	FALSE	22	622.56	605.94	16.62	2020-07-01	2010-07-01				60505021009
MCOU	XX	60505	213	9	2010	2	DILTZAC ER	630	FALSE	21	977.11	977.11	0	2020-04-01	2010-04-01				60505021309
FFSU	XX	60505	214	9	2010	1	DILTZAC ER	19886	FALSE	609	34049.5	33129	920.55	2020-01-01	2010-01-01				60505021409
FFSU	XX	60505	210	9	2010	1	DILTZAC ER	4631	FALSE	134	3858.73	3681.97	176.76	2020-01-01	2010-01-01				60505021009
FFSU	XX	60505	212	9	2010	4	DILTZAC ER	510	FALSE	17	696.5	694.1	2.4	2020-10-01	2010-10-01				60505021209
FFSU	XX	60505	214	3	2010	3	DILTZAC ER	515	FALSE	15	815.29	813.29	2	2020-07-01	2010-07-01				60505021403
FFSU	XX	60505	213	9	2010	4	DILTZAC ER	330	FALSE	11	553.07	537.07	16	2020-10-01	2010-10-01				60505021309
MCOU	XX	60505	212	9	2010	2	DILTZAC ER	413	FALSE	15	502.95	502.95	0	2020-04-01	2010-04-01				60505021209
FFSU	XX	60505	211	3	2010	1	DILTZAC ER	570	FALSE	16	549.79	531.79	18	2020-01-01	2010-01-01				60505021103
FFSU	XX	60505	211	9	2010	3	DILTZAC ER	1190	FALSE	35	1137.81	1051.27	86.54	2020-07-01	2010-07-01				60505021109
FFSU	XX	60505	211	9	2010	2	DILTZAC ER	3540	FALSE	97	3165.61	3055.21	110.4	2020-04-01	2010-04-01				60505021109
FFSU	XX	60505	212	9	2010	3	DILTZAC ER	1560	FALSE	48	2326.83	2187.94	138.89	2020-07-01	2010-07-01				60505021209
FFSU	XX	60505	210	9	2010	4	DILTZAC ER	511	FALSE	14	418.68	418.68	0	2020-10-01	2010-10-01				60505021009
FFSU	XX	60505	213	9	2010	3	DILTZAC ER	510	FALSE	15	842.13	828.13	14	2020-07-01	2010-07-01				60505021309
FFSU	XX	60505	211	9	2010	1	DILTZAC ER	8181	FALSE	207	8125.54	7876.61	248.93	2020-01-01	2010-01-01				60505021109
FFSU	XX	60505	213	9	2010	2	DILTZAC ER	2340	FALSE	74	3814.2	3768.82	45.38	2020-04-01	2010-04-01				60505021309
FFSU	XX	60505	214	3	2010	2	DILTZAC ER	834	FALSE	29	1315.01	1301.01	14	2020-04-01	2010-04-01				60505021403
FFSU	XX	60505	214	3	2010	4	DILTZAC ER	540	FALSE	16	839.44	833.44	6	2020-10-01	2010-10-01				60505021403
FFSU	XX	60505	212	9	2010	2	DILTZAC ER	3473.03	FALSE	106	4417.94	4366	51.94	2020-04-01	2010-04-01				60505021209
MCOU	XX	60505	211	9	2010	2	DILTZAC ER	510	FALSE	15	439.08	439.08	0	2020-04-01	2010-04-01				60505021109
FFSU	XX	60505	212	9	2010	1	DILTZAC ER	8808	FALSE	253	11445.9	10970	475.87	2020-01-01	2010-01-01				60505021209
FFSU	XX	60505	213	9	2010	1	DILTZAC ER	4664	FALSE	145	7879.85	7506.79	373.06	2020-01-01	2010-01-01				60505021309
FFSU	XX	60505	214	9	2010	4	DILTZAC ER	1267	FALSE	40	2216.33	2181.33	35	2020-10-01	2010-10-01				60505021409
MCOU	XX	60505	214	9	2010	3	DILTZAC ER	750	FALSE	25	1163.54	1162.54	1	2020-07-01	2010-07-01				60505021409
MCOU	XX	60505	214	9	2010	2	DILTZAC ER	1890	FALSE	63	3030.14	3023.14	7	2020-04-01	2010-04-01				60505021409
FFSU	XX	60505	214	9	2010	2	DILTZAC ER	8992	FALSE	287	14480.5	14161.9	318.64	2020-04-01	2010-04-01				60505021409
MCOU	XX	703	9258	9	2010	2	DILUENT		TRUE					2020-04-01	2010-04-01				703925809
MCOU	XX	703	9258	9	2010	1	DILUENT		TRUE					2020-01-01	2010-01-01				703925809
FFSU	XX	54	8173	16	2010	2	DILUENT		TRUE					2020-04-01	2010-04-01				54817316
FFSU	XX	54	8173	16	2010	1	DILUENT		TRUE					2020-01-01	2010-01-01				54817316
FFSU	XX	54	3173	63	2010	3	DILUENT 0.		TRUE					2020-07-01	2010-07-01				54317363
FFSU	XX	54	3173	63	2010	2	DILUENT 0.		TRUE					2020-04-01	2010-04-01				54317363
FFSU	XX	54	3173	63	2010	4	DILUENT 0.		TRUE					2020-10-01	2010-10-01				54317363
MCOU	XX	703	9258	9	2010	3	DILUENT FO		TRUE					2020-07-01	2010-07-01				703925809
MCOU	XX	703	9258	9	2010	4	DILUENT FO		TRUE					2020-10-01	2010-10-01				703925809
FFSU	XX	703	9258	9	2010	4	DILUENT FO	73900	FALSE	38	13040.8	13022.8	18	2020-10-01	2010-10-01				703925809
FFSU	XX	703	9258	9	2010	3	DILUENT FO	124300	FALSE	60	21014.8	20398.1	616.74	2020-07-01	2010-07-01				703925809
MCOU	XX	904	5542	9	2010	2	DIMAPHEN		TRUE					2020-04-01	2010-04-01				904554209
MCOU	XX	904	5542	20	2010	2	DIMAPHEN		TRUE					2020-04-01	2010-04-01				904554220
MCOU	XX	904	5542	20	2010	4	DIMAPHEN		TRUE					2020-10-01	2010-10-01				904554220
MCOU	XX	904	5781	9	2010	1	DIMAPHEN C		TRUE					2020-01-01	2010-01-01				904578109
MCOU	XX	904	5781	9	2010	3	DIMAPHEN C	25527	FALSE	114	513.36	513.36	0	2020-07-01	2010-07-01				904578109
MCOU	XX	904	5781	20	2010	1	DIMAPHEN C	5564	FALSE	41	163	163	0	2020-01-01	2010-01-01				904578120
MCOU	XX	904	5781	9	2010	4	DIMAPHEN C	48671	FALSE	221	983.13	983.13	0	2020-10-01	2010-10-01				904578109
MCOU	XX	904	5782	20	2010	4	DIMAPHEN D	164477	FALSE	964	6781.38	6781.38	0	2020-10-01	2010-10-01				904578220
FFSU	XX	904	5782	20	2010	2	DIMAPHEN D	457947	FALSE	3271	20654.9	20654.9	0	2020-04-01	2010-04-01				904578220
FFSU	XX	904	5782	20	2010	1	DIMAPHEN D	356890	FALSE	3018	21364.7	21364.7	0	2020-01-01	2010-01-01				904578220
FFSU	XX	904	5782	20	2010	4	DIMAPHEN D	749934	FALSE	5557	31275.8	31275.8	0	2020-10-01	2010-10-01				904578220
MCOU	XX	904	5782	20	2010	3	DIMAPHEN D	80201	FALSE	467	3391.82	3391.82	0	2020-07-01	2010-07-01				904578220
FFSU	XX	904	5782	20	2010	3	DIMAPHEN D	336602	FALSE	2404	15150.2	15150.2	0	2020-07-01	2010-07-01				904578220
MCOU	XX	904	5782	20	2010	1	DIMAPHEN D	4074	FALSE	28	155.02	155.02	0	2020-01-01	2010-01-01				904578220
MCOU	XX	904	5782	20	2010	2	DIMAPHEN D	76214	FALSE	453	3176.17	3176.17	0	2020-04-01	2010-04-01				904578220
FFSU	XX	904	5781	9	2010	2	DIMAPHEN E	77421	FALSE	336	2440.87	2440.87	0	2020-04-01	2010-04-01				904578109
FFSU	XX	904	5781	9	2010	4	DIMAPHEN E	83338	FALSE	392	2177.83	2177.83	0	2020-10-01	2010-10-01				904578109
FFSU	XX	904	5781	9	2010	3	DIMAPHEN E	47263.5	FALSE	216	1256.97	1256.97	0	2020-07-01	2010-07-01				904578109
FFSU	XX	904	5781	20	2010	4	DIMAPHEN E	131742	FALSE	991	4056.77	4056.77	0	2020-10-01	2010-10-01				904578120
FFSU	XX	904	5781	20	2010	3	DIMAPHEN E	50899.5	FALSE	404	1537.31	1537.31	0	2020-07-01	2010-07-01				904578120
FFSU	XX	904	5781	9	2010	1	DIMAPHEN E	39358	FALSE	183	829	829	0	2020-01-01	2010-01-01				904578109
FFSU	XX	904	5781	20	2010	1	DIMAPHEN E	65663	FALSE	539	1594.02	1594.02	0	2020-01-01	2010-01-01				904578120
FFSU	XX	904	5781	20	2010	2	DIMAPHEN E	72475.5	FALSE	593	2274.35	2274.35	0	2020-04-01	2010-04-01				904578120
MCOU	XX	904	5781	20	2010	4	DIMAPHEN E	80933	FALSE	628	2476.45	2476.45	0	2020-10-01	2010-10-01				904578120
MCOU	XX	904	5781	20	2010	3	DIMAPHEN E	35185	FALSE	267	1093.96	1093.96	0	2020-07-01	2010-07-01				904578120
MCOU	XX	904	5781	9	2010	2	DIMAPHEN E	6577	FALSE	35	138.71	138.71	0	2020-04-01	2010-04-01				904578109
MCOU	XX	904	5781	20	2010	2	DIMAPHEN E	40846	FALSE	304	1202.35	1202.35	0	2020-04-01	2010-04-01				904578120
MCOU	XX	904	2051	12	2010	4	DIMENHYDRI		TRUE					2020-10-01	2010-10-01				904205112
MCOU	XX	904	2051	59	2010	2	DIMENHYDRI		TRUE					2020-04-01	2010-04-01				904205159
FFSU	XX	10267	1006	1	2010	3	DIMENHYDRI		TRUE					2020-07-01	2010-07-01				10267100601
FFSU	XX	904	2051	12	2010	1	DIMENHYDRI		TRUE					2020-01-01	2010-01-01				904205112
FFSU	XX	38779	281	8	2010	4	DIMENHYDRI		TRUE					2020-10-01	2010-10-01				38779028108
MCOU	XX	603	3327	21	2010	4	DIMENHYDRI		TRUE					2020-10-01	2010-10-01				603332721
MCOU	XX	904	2051	59	2010	4	DIMENHYDRI		TRUE					2020-10-01	2010-10-01				904205159
MCOU	XX	603	3327	21	2010	3	DIMENHYDRI		TRUE					2020-07-01	2010-07-01				603332721
FFSU	XX	51552	676	4	2010	3	DIMENHYDRI		TRUE					2020-07-01	2010-07-01				51552067604
FFSU	XX	904	2051	12	2010	2	DIMENHYDRI		TRUE					2020-04-01	2010-04-01				904205112
MCOU	XX	603	3327	21	2010	2	DIMENHYDRI		TRUE					2020-04-01	2010-04-01				603332721
FFSU	XX	10267	1006	1	2010	1	DIMENHYDRI		TRUE					2020-01-01	2010-01-01				10267100601
FFSU	XX	10267	1006	1	2010	2	DIMENHYDRI		TRUE					2020-04-01	2010-04-01				10267100601
MCOU	XX	182	195	1	2010	3	DIMENHYDRI		TRUE					2020-07-01	2010-07-01				182019501
MCOU	XX	10267	1006	1	2010	4	DIMENHYDRI		TRUE					2020-10-01	2010-10-01				10267100601
MCOU	XX	904	2051	59	2010	3	DIMENHYDRI		TRUE					2020-07-01	2010-07-01				904205159
MCOU	XX	63323	366	1	2010	4	DIMENHYDRI		TRUE					2020-10-01	2010-10-01				63323036601
MCOU	XX	182	195	1	2010	4	DIMENHYDRI		TRUE					2020-10-01	2010-10-01				182019501
FFSU	XX	603	3327	32	2010	3	DIMENHYDRI		TRUE					2020-07-01	2010-07-01				603332732
FFSU	XX	904	2051	12	2010	3	DIMENHYDRI		TRUE					2020-07-01	2010-07-01				904205112
FFSU	XX	603	3327	32	2010	2	DIMENHYDRI		TRUE					2020-04-01	2010-04-01				603332732
MCOU	XX	63323	366	1	2010	3	DIMENHYDRI		TRUE					2020-07-01	2010-07-01				63323036601
FFSU	XX	51552	676	4	2010	1	DIMENHYDRI		TRUE					2020-01-01	2010-01-01				51552067604
FFSU	XX	603	3327	32	2010	4	DIMENHYDRI		TRUE					2020-10-01	2010-10-01				603332732
MCOU	XX	182	195	1	2010	2	DIMENHYDRI		TRUE					2020-04-01	2010-04-01				182019501
FFSU	XX	182	195	1	2010	3	DIMENHYDRI	3729	FALSE	92	303.22	301.22	2	2020-07-01	2010-07-01				182019501
FFSU	XX	603	3327	21	2010	4	DIMENHYDRI	3861	FALSE	91	373.29	372.29	1	2020-10-01	2010-10-01				603332721
FFSU	XX	603	3327	32	2010	1	DIMENHYDRI	410	FALSE	14	40.78	40.78	0	2020-01-01	2010-01-01				603332732
FFSU	XX	603	3327	21	2010	3	DIMENHYDRI	3400	FALSE	78	308.51	301.06	7.45	2020-07-01	2010-07-01				603332721
FFSU	XX	63323	366	1	2010	4	DIMENHYDRI	74	FALSE	57	405.81	319.47	86.34	2020-10-01	2010-10-01				63323036601
FFSU	XX	182	195	1	2010	2	DIMENHYDRI	5509	FALSE	124	385.91	380.99	4.92	2020-04-01	2010-04-01				182019501
FFSU	XX	603	3327	21	2010	1	DIMENHYDRI	3579	FALSE	66	389.63	384.69	4.94	2020-01-01	2010-01-01				603332721
FFSU	XX	182	195	1	2010	1	DIMENHYDRI	4142.05	FALSE	116	371.84	367.84	4	2020-01-01	2010-01-01				182019501
FFSU	XX	603	3327	21	2010	2	DIMENHYDRI	3272	FALSE	69	309.36	296.88	12.48	2020-04-01	2010-04-01				603332721
FFSU	XX	182	195	1	2010	4	DIMENHYDRI	2307	FALSE	47	162.78	162.78	0	2020-10-01	2010-10-01				182019501
FFSU	XX	63323	366	1	2010	3	DIMENHYDRI	78	FALSE	61	4557.15	438.7	4118.45	2020-07-01	2010-07-01				63323036601
FFSU	XX	63323	366	1	2010	1	DIMENHYDRI	75	FALSE	56	13282.7	490.56	12792.2	2020-01-01	2010-01-01				63323036601
FFSU	XX	63323	366	1	2010	2	DIMENHYDRI	76	FALSE	55	459.61	396.6	63.01	2020-04-01	2010-04-01				63323036601
FFSU	XX	31	2289	10	2010	4	DIMETAPP		TRUE					2020-10-01	2010-10-01				31228910
MCOU	XX	31	2293	20	2010	3	DIMETAPP		TRUE					2020-07-01	2010-07-01				31229320
FFSU	XX	31	2230	18	2010	1	DIMETAPP		TRUE					2020-01-01	2010-01-01				31223018
MCOU	XX	31	2235	19	2010	3	DIMETAPP C		TRUE					2020-07-01	2010-07-01				31223519
FFSU	XX	31	2293	20	2010	1	DIMETAPP C		TRUE					2020-01-01	2010-01-01				31229320
FFSU	XX	31	2293	21	2010	2	DIMETAPP C		TRUE					2020-04-01	2010-04-01				31229321
MCOU	XX	31	2293	21	2010	4	DIMETAPP C		TRUE					2020-10-01	2010-10-01				31229321
FFSU	XX	31	2293	21	2010	3	DIMETAPP C		TRUE					2020-07-01	2010-07-01				31229321
MCOU	XX	31	2234	13	2010	1	DIMETAPP C		TRUE					2020-01-01	2010-01-01				31223413
FFSU	XX	31	2293	21	2010	4	DIMETAPP C		TRUE					2020-10-01	2010-10-01				31229321
MCOU	XX	31	2235	19	2010	1	DIMETAPP C		TRUE					2020-01-01	2010-01-01				31223519
FFSU	XX	31	2293	20	2010	4	DIMETAPP C		TRUE					2020-10-01	2010-10-01				31229320
MCOU	XX	31	2235	19	2010	2	DIMETAPP C		TRUE					2020-04-01	2010-04-01				31223519
MCOU	XX	31	2293	20	2010	4	DIMETAPP C		TRUE					2020-10-01	2010-10-01				31229320
MCOU	XX	31	2235	13	2010	1	DIMETAPP C		TRUE					2020-01-01	2010-01-01				31223513
FFSU	XX	31	2235	13	2010	3	DIMETAPP C	22375.5	FALSE	184	1002.25	999.25	3	2020-07-01	2010-07-01				31223513
FFSU	XX	31	2235	19	2010	2	DIMETAPP C	14092	FALSE	67	696.25	696.25	0	2020-04-01	2010-04-01				31223519
MCOU	XX	31	2235	13	2010	4	DIMETAPP C	8492	FALSE	67	1479.54	1479.54	0	2020-10-01	2010-10-01				31223513
FFSU	XX	31	2235	12	2010	2	DIMETAPP C	29595	FALSE	225	1833.55	1833.55	0	2020-04-01	2010-04-01				31223512
FFSU	XX	31	2235	12	2010	4	DIMETAPP C	17962	FALSE	148	994.54	994.54	0	2020-10-01	2010-10-01				31223512
FFSU	XX	31	2235	19	2010	1	DIMETAPP C	3870	FALSE	25	141.35	141.35	0	2020-01-01	2010-01-01				31223519
MCOU	XX	31	2234	13	2010	2	DIMETAPP C	7576	FALSE	58	379.77	379.77	0	2020-04-01	2010-04-01				31223413
FFSU	XX	31	2235	12	2010	1	DIMETAPP C	33698	FALSE	250	2236.72	2236.72	0	2020-01-01	2010-01-01				31223512
FFSU	XX	31	2234	19	2010	2	DIMETAPP C	49640	FALSE	264	2314.02	2314.02	0	2020-04-01	2010-04-01				31223419
MCOU	XX	31	2234	13	2010	3	DIMETAPP C	6354	FALSE	48	319.63	319.63	0	2020-07-01	2010-07-01				31223413
MCOU	XX	31	2235	19	2010	4	DIMETAPP C	2402	FALSE	15	103.28	103.28	0	2020-10-01	2010-10-01				31223519
FFSU	XX	31	2235	13	2010	4	DIMETAPP C	38944	FALSE	396	1815.21	1815.21	0	2020-10-01	2010-10-01				31223513
FFSU	XX	31	2234	19	2010	3	DIMETAPP C	32809	FALSE	158	1405.58	1403.58	2	2020-07-01	2010-07-01				31223419
MCOU	XX	31	2234	19	2010	4	DIMETAPP C	5871	FALSE	28	237.53	237.53	0	2020-10-01	2010-10-01				31223419
MCOU	XX	31	2234	19	2010	3	DIMETAPP C	3246	FALSE	15	124.44	124.44	0	2020-07-01	2010-07-01				31223419
FFSU	XX	31	2234	19	2010	4	DIMETAPP C	83738	FALSE	466	3538.24	3533.52	4.72	2020-10-01	2010-10-01				31223419
MCOU	XX	31	2234	13	2010	4	DIMETAPP C	19615	FALSE	156	10555.6	10555.6	0	2020-10-01	2010-10-01				31223413
FFSU	XX	31	2234	13	2010	2	DIMETAPP C	51402	FALSE	475	2839.39	2829.73	9.66	2020-04-01	2010-04-01				31223413
FFSU	XX	31	2235	19	2010	4	DIMETAPP C	23345.5	FALSE	125	1084.86	1084.86	0	2020-10-01	2010-10-01				31223519
MCOU	XX	31	2235	13	2010	2	DIMETAPP C	2364	FALSE	19	125.01	125.01	0	2020-04-01	2010-04-01				31223513
MCOU	XX	31	2235	13	2010	3	DIMETAPP C	2940	FALSE	25	151.78	151.78	0	2020-07-01	2010-07-01				31223513
FFSU	XX	31	2247	13	2010	1	DIMETAPP C	1967	FALSE	17	69.3	69.3	0	2020-01-01	2010-01-01				31224713
FFSU	XX	31	2235	12	2010	3	DIMETAPP C	13587	FALSE	112	840.63	840.63	0	2020-07-01	2010-07-01				31223512
FFSU	XX	31	2234	19	2010	1	DIMETAPP C	53614	FALSE	277	2498.2	2497.09	1.11	2020-01-01	2010-01-01				31223419
FFSU	XX	31	2234	13	2010	1	DIMETAPP C	61208	FALSE	552	3592.41	3589.7	2.71	2020-01-01	2010-01-01				31223413
FFSU	XX	31	2235	19	2010	3	DIMETAPP C	10740	FALSE	49	487.8	487.8	0	2020-07-01	2010-07-01				31223519
MCOU	XX	31	2235	12	2010	4	DIMETAPP C	6434	FALSE	53	288.85	285.85	3	2020-10-01	2010-10-01				31223512
FFSU	XX	31	2234	13	2010	4	DIMETAPP C	95147	FALSE	820	5166.15	5166.15	0	2020-10-01	2010-10-01				31223413
FFSU	XX	31	2235	13	2010	2	DIMETAPP C	27885	FALSE	270	1402.95	1402.95	0	2020-04-01	2010-04-01				31223513
FFSU	XX	31	2235	13	2010	1	DIMETAPP C	28284.5	FALSE	284	1352.75	1352.75	0	2020-01-01	2010-01-01				31223513
MCOU	XX	31	2234	19	2010	2	DIMETAPP C	3330	FALSE	19	130.42	130.42	0	2020-04-01	2010-04-01				31223419
FFSU	XX	31	2234	13	2010	3	DIMETAPP C	42190	FALSE	344	2168.53	2165.36	3.17	2020-07-01	2010-07-01				31223413
FFSU	XX	31	2240	21	2010	3	DIMETAPP D		TRUE					2020-07-01	2010-07-01				31224021
FFSU	XX	31	2234	18	2010	1	DIMETAPP D	36246	FALSE	295	1156.34	1156.34	0	2020-01-01	2010-01-01				31223418
FFSU	XX	31	2234	12	2010	3	DIMETAPP D	33050	FALSE	251	1371.83	1371.83	0	2020-07-01	2010-07-01				31223412
FFSU	XX	31	2234	12	2010	1	DIMETAPP D	70769	FALSE	612	3451.59	3451.59	0	2020-01-01	2010-01-01				31223412
FFSU	XX	31	2234	12	2010	4	DIMETAPP D	64312	FALSE	627	2697.97	2695.97	2	2020-10-01	2010-10-01				31223412
FFSU	XX	31	2234	12	2010	2	DIMETAPP D	49710	FALSE	442	2439.79	2437.79	2	2020-04-01	2010-04-01				31223412
MCOU	XX	31	2234	12	2010	3	DIMETAPP D	3456	FALSE	20	163.14	163.14	0	2020-07-01	2010-07-01				31223412
FFSU	XX	31	2230	32	2010	4	DIMETAPP E		TRUE					2020-10-01	2010-10-01				31223032
MCOU	XX	31	2238	13	2010	3	DIMETAPP L		TRUE					2020-07-01	2010-07-01				31223813
FFSU	XX	31	2238	13	2010	3	DIMETAPP L		TRUE					2020-07-01	2010-07-01				31223813
FFSU	XX	31	2238	13	2010	4	DIMETAPP L		TRUE					2020-10-01	2010-10-01				31223813
FFSU	XX	31	2238	13	2010	1	DIMETAPP L		TRUE					2020-01-01	2010-01-01				31223813
FFSU	XX	31	2238	13	2010	2	DIMETAPP L	1534	FALSE	13	65.54	65.54	0	2020-04-01	2010-04-01				31223813
MCOU	XX	31	2247	13	2010	2	DIMETAPP N		TRUE					2020-04-01	2010-04-01				31224713
MCOU	XX	31	2247	13	2010	3	DIMETAPP N		TRUE					2020-07-01	2010-07-01				31224713
MCOU	XX	31	2247	13	2010	4	DIMETAPP N		TRUE					2020-10-01	2010-10-01				31224713
FFSU	XX	31	2247	13	2010	4	DIMETAPP N	2134	FALSE	20	97.98	97.98	0	2020-10-01	2010-10-01				31224713
FFSU	XX	31	2247	13	2010	2	DIMETAPP N	3302	FALSE	26	196.17	196.17	0	2020-04-01	2010-04-01				31224713
FFSU	XX	31	2247	13	2010	3	DIMETAPP N	1544	FALSE	12	78.96	78.96	0	2020-07-01	2010-07-01				31224713
MCOU	XX	31	2234	18	2010	3	DIMETAPP P		TRUE					2020-07-01	2010-07-01				31223418
MCOU	XX	31	2235	18	2010	4	DIMETAPP P		TRUE					2020-10-01	2010-10-01				31223518
MCOU	XX	31	2234	18	2010	1	DIMETAPP P		TRUE					2020-01-01	2010-01-01				31223418
FFSU	XX	31	2235	18	2010	2	DIMETAPP P	44569	FALSE	318	1715.56	1715.56	0	2020-04-01	2010-04-01				31223518
FFSU	XX	31	2235	18	2010	4	DIMETAPP P	42861	FALSE	356	1513.12	1512.88	0.24	2020-10-01	2010-10-01				31223518
FFSU	XX	31	2234	18	2010	3	DIMETAPP P	18187	FALSE	97	506.02	506.02	0	2020-07-01	2010-07-01				31223418
FFSU	XX	31	2234	18	2010	2	DIMETAPP P	23384	FALSE	168	822.23	822.23	0	2020-04-01	2010-04-01				31223418
MCOU	XX	31	2234	18	2010	2	DIMETAPP P	2556	FALSE	19	108.07	108.07	0	2020-04-01	2010-04-01				31223418
MCOU	XX	31	2234	18	2010	4	DIMETAPP P	2441	FALSE	15	93.28	93.28	0	2020-10-01	2010-10-01				31223418
FFSU	XX	31	2235	18	2010	1	DIMETAPP P	52712.5	FALSE	398	1940.63	1940.63	0	2020-01-01	2010-01-01				31223518
FFSU	XX	31	2235	18	2010	3	DIMETAPP P	41399	FALSE	212	986.41	986.41	0	2020-07-01	2010-07-01				31223518
FFSU	XX	31	2234	18	2010	4	DIMETAPP P	33136	FALSE	235	1132.04	1132.04	0	2020-10-01	2010-10-01				31223418
FFSU	XX	67457	145	50	2010	4	DIMETHYL S		TRUE					2020-10-01	2010-10-01				67457014550
FFSU	XX	38779	614	8	2010	4	DIMETHYL S		TRUE					2020-10-01	2010-10-01				38779061408
FFSU	XX	51552	1053	6	2010	2	DIMETHYL S		TRUE					2020-04-01	2010-04-01				51552105306
FFSU	XX	38779	2430	8	2010	4	DIMETHYL S		TRUE					2020-10-01	2010-10-01				38779243008
FFSU	XX	38779	2430	5	2010	4	DIMETHYL S		TRUE					2020-10-01	2010-10-01				38779243005
FFSU	XX	51552	1053	6	2010	1	DIMETHYL S		TRUE					2020-01-01	2010-01-01				51552105306
MCOU	XX	51552	1053	6	2010	4	DIMETHYL S		TRUE					2020-10-01	2010-10-01				51552105306
FFSU	XX	38779	614	1	2010	4	DIMETHYL S		TRUE					2020-10-01	2010-10-01				38779061401
FFSU	XX	51552	1053	6	2010	3	DIMETHYL S		TRUE					2020-07-01	2010-07-01				51552105306
FFSU	XX	51552	1053	4	2010	1	DIMETHYL S		TRUE					2020-01-01	2010-01-01				51552105304
FFSU	XX	38779	2430	8	2010	3	DIMETHYL S		TRUE					2020-07-01	2010-07-01				38779243008
FFSU	XX	51552	1053	6	2010	4	DIMETHYL S		TRUE					2020-10-01	2010-10-01				51552105306
FFSU	XX	38779	614	1	2010	3	DIMETHYL S		TRUE					2020-07-01	2010-07-01				38779061401
FFSU	XX	38779	614	5	2010	4	DIMETHYL S	573	FALSE	13	154.07	154.07	0	2020-10-01	2010-10-01				38779061405
FFSU	XX	472	936	16	2010	2	DIOCTO		TRUE					2020-04-01	2010-04-01				472093616
FFSU	XX	472	924	16	2010	1	DIOCTO		TRUE					2020-01-01	2010-01-01				472092416
MCOU	XX	182	1774	40	2010	1	DIOCTO		TRUE					2020-01-01	2010-01-01				182177440
FFSU	XX	472	936	16	2010	3	DIOCTO		TRUE					2020-07-01	2010-07-01				472093616
FFSU	XX	472	936	16	2010	1	DIOCTO		TRUE					2020-01-01	2010-01-01				472093616
FFSU	XX	472	936	16	2010	4	DIOCTO 150		TRUE					2020-10-01	2010-10-01				472093616
MCOU	XX	536	590	85	2010	2	DIOCTO 50	14296	FALSE	56	297	297	0	2020-04-01	2010-04-01				536059085
MCOU	XX	536	590	85	2010	3	DIOCTO 50	17910	FALSE	81	370.48	368.48	2	2020-07-01	2010-07-01				536059085
MCOU	XX	182	1774	40	2010	2	DIOCTO 50	26187	FALSE	74	450.63	447.63	3	2020-04-01	2010-04-01				182177440
MCOU	XX	536	590	85	2010	1	DIOCTO 50		TRUE					2020-01-01	2010-01-01				536059085
MCOU	XX	182	1774	40	2010	4	DIOCTO 50	10344	FALSE	21	123.45	123.45	0	2020-10-01	2010-10-01				182177440
FFSU	XX	536	590	85	2010	1	DIOCTO 50	200696	FALSE	651	5326.33	5216.09	110.24	2020-01-01	2010-01-01				536059085
FFSU	XX	536	590	85	2010	3	DIOCTO 50	189374	FALSE	607	4296.42	4188.92	107.5	2020-07-01	2010-07-01				536059085
FFSU	XX	536	590	85	2010	2	DIOCTO 50	179343	FALSE	613	4231.79	4104.5	127.29	2020-04-01	2010-04-01				536059085
MCOU	XX	182	1774	40	2010	3	DIOCTO 50	9558	FALSE	20	124.67	124.67	0	2020-07-01	2010-07-01				182177440
MCOU	XX	536	590	85	2010	4	DIOCTO 50	13134	FALSE	51	262.02	257.02	5	2020-10-01	2010-10-01				536059085
FFSU	XX	536	590	85	2010	4	DIOCTO 50	218637	FALSE	691	5384.04	5271.54	112.5	2020-10-01	2010-10-01				536059085
FFSU	XX	182	1774	40	2010	2	DIOCTO 50	122793	FALSE	353	1923.25	1905.25	18	2020-04-01	2010-04-01				182177440
FFSU	XX	182	1774	40	2010	3	DIOCTO 50	63657.2	FALSE	198	1033.78	1026.78	7	2020-07-01	2010-07-01				182177440
FFSU	XX	182	1774	40	2010	4	DIOCTO 50	50859.9	FALSE	150	895.81	853.81	42	2020-10-01	2010-10-01				182177440
FFSU	XX	182	1774	40	2010	1	DIOCTO 50M	197466	FALSE	533	3432.75	3346.95	85.8	2020-01-01	2010-01-01				182177440
MCOU	XX	536	600	85	2010	4	DIOCTO 60	31246.5	FALSE	122	349.24	349.24	0	2020-10-01	2010-10-01				536060085
MCOU	XX	536	600	85	2010	3	DIOCTO 60	41778.8	FALSE	133	469.37	469.37	0	2020-07-01	2010-07-01				536060085
MCOU	XX	536	600	85	2010	1	DIOCTO 60		TRUE					2020-01-01	2010-01-01				536060085
FFSU	XX	536	600	85	2010	4	DIOCTO 60	492947	FALSE	1265	5617.12	5584.12	33	2020-10-01	2010-10-01				536060085
FFSU	XX	536	600	85	2010	2	DIOCTO 60	468887	FALSE	1129	5680.04	5503.04	177	2020-04-01	2010-04-01				536060085
MCOU	XX	536	600	85	2010	2	DIOCTO 60	38872	FALSE	138	452.36	447.36	5	2020-04-01	2010-04-01				536060085
FFSU	XX	536	600	85	2010	3	DIOCTO 60	467464	FALSE	1225	5588.48	5542.98	45.5	2020-07-01	2010-07-01				536060085
FFSU	XX	536	600	85	2010	1	DIOCTO 60	466900	FALSE	1148	5610.54	5539.54	71	2020-01-01	2010-01-01				536060085
FFSU	XX	472	924	16	2010	4	DIOCTO SYR		TRUE					2020-10-01	2010-10-01				472092416
FFSU	XX	472	930	16	2010	3	DIOCTO-C		TRUE					2020-07-01	2010-07-01				472093016
FFSU	XX	83	4000	61	2010	2	DIOVAN		TRUE					2020-04-01	2010-04-01				83400061
MCOU	XX	78	376	6	2010	2	DIOVAN		TRUE					2020-04-01	2010-04-01				78037606
MCOU	XX	78	376	6	2010	1	DIOVAN		TRUE					2020-01-01	2010-01-01				78037606
MCOU	XX	78	376	15	2010	4	DIOVAN		TRUE					2020-10-01	2010-10-01				78037615
MCOU	XX	78	376	15	2010	3	DIOVAN		TRUE					2020-07-01	2010-07-01				78037615
FFSU	XX	83	4000	61	2010	3	DIOVAN		TRUE					2020-07-01	2010-07-01				83400061
FFSU	XX	78	376	15	2010	1	DIOVAN		TRUE					2020-01-01	2010-01-01				78037615
FFSU	XX	83	4000	61	2010	4	DIOVAN		TRUE					2020-10-01	2010-10-01				83400061
FFSU	XX	78	359	6	2010	4	DIOVAN 160	21326	FALSE	658	54166.2	52512.1	1654.12	2020-10-01	2010-10-01				78035906
FFSU	XX	78	359	17	2010	4	DIOVAN 160		TRUE					2020-10-01	2010-10-01				78035917
MCOU	XX	78	359	34	2010	1	DIOVAN 160	18575.2	FALSE	587	48411.3	48398.3	13	2020-01-01	2010-01-01				78035934
FFSU	XX	78	359	34	2010	1	DIOVAN 160	2539817	FALSE	68925	6.5008e+06	6.37472e+06	126073	2020-01-01	2010-01-01				78035934
FFSU	XX	78	359	6	2010	1	DIOVAN 160	26798.2	FALSE	871	67803.9	66994	809.96	2020-01-01	2010-01-01				78035906
MCOU	XX	78	359	6	2010	3	DIOVAN 160	780	FALSE	26	2065.98	2065.98	0	2020-07-01	2010-07-01				78035906
MCOU	XX	78	359	6	2010	4	DIOVAN 160	714	FALSE	25	1997.26	1903.79	93.47	2020-10-01	2010-10-01				78035906
FFSU	XX	78	359	34	2010	3	DIOVAN 160	2.86502e+06	FALSE	78024	7.56594e+06	7.43238e+06	133552	2020-07-01	2010-07-01				78035934
MCOU	XX	78	359	34	2010	2	DIOVAN 160	398399	FALSE	12487	1.04549e+06	1.03847e+06	7018.68	2020-04-01	2010-04-01				78035934
FFSU	XX	78	359	6	2010	3	DIOVAN 160	21664	FALSE	718	57074.4	55527.1	1547.31	2020-07-01	2010-07-01				78035906
MCOU	XX	78	359	34	2010	3	DIOVAN 160	451537	FALSE	14241	1.19102e+06	1.18768e+06	3333.13	2020-07-01	2010-07-01				78035934
MCOU	XX	78	359	6	2010	2	DIOVAN 160	628	FALSE	20	1634.98	1482.01	152.97	2020-04-01	2010-04-01				78035906
FFSU	XX	78	359	34	2010	2	DIOVAN 160	2763861	FALSE	75276	7.20269e+06	7.06448e+06	138213	2020-04-01	2010-04-01				78035934
FFSU	XX	78	359	34	2010	4	DIOVAN 160	2910794	FALSE	78788	7.72924e+06	7.59507e+06	134174	2020-10-01	2010-10-01				78035934
MCOU	XX	78	359	34	2010	4	DIOVAN 160	345209	FALSE	10900	913471	910850	2620.29	2020-10-01	2010-10-01				78035934
FFSU	XX	78	360	34	2010	4	DIOVAN 320	1.44284e+06	FALSE	43500	4.84675e+06	4.75227e+06	94477	2020-10-01	2010-10-01				78036034
FFSU	XX	78	360	11	2010	3	DIOVAN 320		TRUE					2020-07-01	2010-07-01				78036011
FFSU	XX	78	360	11	2010	4	DIOVAN 320		TRUE					2020-10-01	2010-10-01				78036011
MCOU	XX	78	360	11	2010	4	Diovan 320		TRUE					2020-10-01	2010-10-01				78036011
FFSU	XX	78	360	34	2010	3	DIOVAN 320	1.41262e+06	FALSE	42956	4.72517e+06	4.62543e+06	99742.5	2020-07-01	2010-07-01				78036034
FFSU	XX	78	360	34	2010	1	DIOVAN 320	1234908	FALSE	37573	3.9991e+06	3.91054e+06	88558.8	2020-01-01	2010-01-01				78036034
MCOU	XX	78	360	34	2010	3	DIOVAN 320	254245	FALSE	8664	869061	866263	2797.94	2020-07-01	2010-07-01				78036034
MCOU	XX	78	360	34	2010	4	DIOVAN 320	197112	FALSE	6769	679103	675973	3130	2020-10-01	2010-10-01				78036034
FFSU	XX	78	360	34	2010	2	DIOVAN 320	1.35814e+06	FALSE	41454	4.48108e+06	4.38551e+06	95572.4	2020-04-01	2010-04-01				78036034
MCOU	XX	78	360	34	2010	1	DIOVAN 320	8140.03	FALSE	273	26803.5	26701.3	102.17	2020-01-01	2010-01-01				78036034
MCOU	XX	78	360	34	2010	2	DIOVAN 320	224519	FALSE	7403	738684	735197	3486.97	2020-04-01	2010-04-01				78036034
MCOU	XX	78	423	15	2010	3	DIOVAN 40M	63520	FALSE	1979	128785	128165	620.51	2020-07-01	2010-07-01				78042315
FFSU	XX	78	423	15	2010	4	DIOVAN 40M	441270	FALSE	12201	915825	898440	17385.4	2020-10-01	2010-10-01				78042315
MCOU	XX	78	423	6	2010	1	DIOVAN 40M		TRUE					2020-01-01	2010-01-01				78042306
MCOU	XX	78	423	6	2010	2	DIOVAN 40M	698	FALSE	24	1394.7	1388.7	6	2020-04-01	2010-04-01				78042306
FFSU	XX	78	423	6	2010	3	DIOVAN 40M	9963	FALSE	281	20691.7	20078.3	613.42	2020-07-01	2010-07-01				78042306
FFSU	XX	78	423	6	2010	1	DIOVAN 40M	6100.5	FALSE	190	12230.6	12025.3	205.28	2020-01-01	2010-01-01				78042306
MCOU	XX	78	423	6	2010	4	DIOVAN 40M	412	FALSE	15	867.29	858.29	9	2020-10-01	2010-10-01				78042306
FFSU	XX	78	423	6	2010	2	DIOVAN 40M	6960	FALSE	205	14424.2	13853.7	570.46	2020-04-01	2010-04-01				78042306
MCOU	XX	78	423	15	2010	2	DIOVAN 40M	52449	FALSE	1639	107228	106250	978.15	2020-04-01	2010-04-01				78042315
MCOU	XX	78	423	6	2010	3	DIOVAN 40M	615	FALSE	21	1248.22	1239.22	9	2020-07-01	2010-07-01				78042306
FFSU	XX	78	423	15	2010	3	DIOVAN 40M	405758	FALSE	11341	839626	822599	17027	2020-07-01	2010-07-01				78042315
FFSU	XX	78	423	15	2010	2	DIOVAN 40M	366090	FALSE	10279	746993	729651	17341.9	2020-04-01	2010-04-01				78042315
FFSU	XX	78	423	15	2010	1	DIOVAN 40M	317397	FALSE	8860	636003	622081	13921.8	2020-01-01	2010-01-01				78042315
FFSU	XX	78	423	6	2010	4	DIOVAN 40M	10381	FALSE	303	21680.4	21528.4	152.01	2020-10-01	2010-10-01				78042306
MCOU	XX	78	423	15	2010	1	DIOVAN 40M	1914	FALSE	61	3898.39	3852.39	46	2020-01-01	2010-01-01				78042315
MCOU	XX	78	423	15	2010	4	DIOVAN 40M	50916	FALSE	1620	103720	103198	521.71	2020-10-01	2010-10-01				78042315
FFSU	XX	78	358	34	2010	1	DIOVAN 80	1.90731e+06	FALSE	53173	4.55127e+06	4.46707e+06	84201.7	2020-01-01	2010-01-01				78035834
FFSU	XX	83	4000	1	2010	2	DIOVAN 80		TRUE					2020-04-01	2010-04-01				83400001
FFSU	XX	78	358	33	2010	4	DIOVAN 80		TRUE					2020-10-01	2010-10-01				78035833
FFSU	XX	78	358	61	2010	2	DIOVAN 80		TRUE					2020-04-01	2010-04-01				78035861
FFSU	XX	78	358	34	2010	2	DIOVAN 80	2040620	FALSE	57288	4.95166e+06	4.86432e+06	87341.3	2020-04-01	2010-04-01				78035834
MCOU	XX	78	358	34	2010	3	DIOVAN 80	340770	FALSE	10863	833210	828997	4212.99	2020-07-01	2010-07-01				78035834
FFSU	XX	78	358	34	2010	4	DIOVAN 80	2.15405e+06	FALSE	59178	5.31785e+06	5.2362e+06	81650	2020-10-01	2010-10-01				78035834
MCOU	XX	78	358	34	2010	2	DIOVAN 80	297307	FALSE	9457	721115	718270	2845.33	2020-04-01	2010-04-01				78035834
MCOU	XX	78	358	34	2010	4	DIOVAN 80	259858	FALSE	8260	637090	634724	2365.78	2020-10-01	2010-10-01				78035834
FFSU	XX	78	358	34	2010	3	DIOVAN 80	2.09845e+06	FALSE	58575	5.15829e+06	5.07129e+06	86994.1	2020-07-01	2010-07-01				78035834
MCOU	XX	78	358	34	2010	1	DIOVAN 80	9472	FALSE	284	23101.3	23097.3	4	2020-01-01	2010-01-01				78035834
FFSU	XX	78	358	6	2010	4	DIOVAN 80M	16211	FALSE	547	40079.1	39141.6	937.48	2020-10-01	2010-10-01				78035806
FFSU	XX	78	358	6	2010	2	DIOVAN 80M	16960	FALSE	560	41282.8	40141.5	1141.32	2020-04-01	2010-04-01				78035806
FFSU	XX	78	358	6	2010	3	DIOVAN 80M	18838.1	FALSE	614	45813.7	43563.7	2249.94	2020-07-01	2010-07-01				78035806
MCOU	XX	78	358	6	2010	3	DIOVAN 80M	570	FALSE	17	1421.61	1412.61	9	2020-07-01	2010-07-01				78035806
FFSU	XX	78	358	6	2010	1	DIOVAN 80M	16647	FALSE	584	40290.2	37813	2477.22	2020-01-01	2010-01-01				78035806
MCOU	XX	78	358	6	2010	4	DIOVAN 80M	690	FALSE	21	1714.97	1699.97	15	2020-10-01	2010-10-01				78035806
FFSU	XX	78	359	6	2010	2	DIOVAN 80M	22877	FALSE	751	59783.1	58403.9	1379.24	2020-04-01	2010-04-01				78035906
MCOU	XX	78	358	6	2010	2	DIOVAN 80M	660	FALSE	22	1612.12	1603.12	9	2020-04-01	2010-04-01				78035806
MCOU	XX	78	471	67	2010	2	DIOVAN HCT		TRUE					2020-04-01	2010-04-01				78047167
MCOU	XX	78	314	34	2010	3	DIOVAN HCT	107795	FALSE	3544	285331	284353	977.88	2020-07-01	2010-07-01				78031434
MCOU	XX	78	471	34	2010	4	DIOVAN HCT	50058	FALSE	1663	180766	179186	1579.8	2020-10-01	2010-10-01				78047134
FFSU	XX	78	383	34	2010	4	DIOVAN HCT	975173	FALSE	29154	3.18092e+06	3.14569e+06	35234	2020-10-01	2010-10-01				78038334
MCOU	XX	78	314	34	2010	4	DIOVAN HCT	81558	FALSE	2701	216141	215566	574.57	2020-10-01	2010-10-01				78031434
FFSU	XX	78	383	34	2010	3	DIOVAN HCT	984247	FALSE	29564	3.19977e+06	3.15766e+06	42108.3	2020-07-01	2010-07-01				78038334
MCOU	XX	78	315	67	2010	2	DIOVAN HCT		TRUE					2020-04-01	2010-04-01				78031567
MCOU	XX	78	314	33	2010	4	Diovan HCT		TRUE					2020-10-01	2010-10-01				78031433
MCOU	XX	78	472	34	2010	4	DIOVAN HCT	114492	FALSE	3966	486412	484757	1655.33	2020-10-01	2010-10-01				78047234
FFSU	XX	78	314	33	2010	4	DIOVAN HCT		TRUE					2020-10-01	2010-10-01				78031433
MCOU	XX	78	314	34	2010	1	DIOVAN HCT	5043.06	FALSE	167	13223.5	13217.5	6	2020-01-01	2010-01-01				78031434
MCOU	XX	78	315	67	2010	3	DIOVAN HCT		TRUE					2020-07-01	2010-07-01				78031567
FFSU	XX	78	471	11	2010	4	DIOVAN HCT		TRUE					2020-10-01	2010-10-01				78047111
MCOU	XX	78	472	11	2010	4	Diovan HCT		TRUE					2020-10-01	2010-10-01				78047211
MCOU	XX	78	383	67	2010	3	DIOVAN HCT		TRUE					2020-07-01	2010-07-01				78038367
MCOU	XX	78	472	34	2010	3	DIOVAN HCT	149031	FALSE	5104	627243	624773	2470.31	2020-07-01	2010-07-01				78047234
MCOU	XX	78	315	34	2010	3	DIOVAN HCT	209726	FALSE	6817	602515	601280	1234.13	2020-07-01	2010-07-01				78031534
MCOU	XX	78	383	15	2010	1	DIOVAN HCT		TRUE					2020-01-01	2010-01-01				78038315
MCOU	XX	78	471	15	2010	1	DIOVAN HCT		TRUE					2020-01-01	2010-01-01				78047115
MCOU	XX	78	472	67	2010	1	DIOVAN HCT		TRUE					2020-01-01	2010-01-01				78047267
MCOU	XX	78	472	67	2010	3	DIOVAN HCT		TRUE					2020-07-01	2010-07-01				78047267
FFSU	XX	78	472	67	2010	4	DIOVAN HCT		TRUE					2020-10-01	2010-10-01				78047267
MCOU	XX	78	471	67	2010	4	DIOVAN HCT		TRUE					2020-10-01	2010-10-01				78047167
FFSU	XX	78	383	17	2010	4	DIOVAN HCT		TRUE					2020-10-01	2010-10-01				78038317
MCOU	XX	78	315	15	2010	1	DIOVAN HCT		TRUE					2020-01-01	2010-01-01				78031515
MCOU	XX	78	315	34	2010	2	DIOVAN HCT	191420	FALSE	6245	548967	542425	6541.7	2020-04-01	2010-04-01				78031534
MCOU	XX	78	472	67	2010	2	DIOVAN HCT		TRUE					2020-04-01	2010-04-01				78047267
MCOU	XX	78	315	67	2010	4	DIOVAN HCT		TRUE					2020-10-01	2010-10-01				78031567
FFSU	XX	78	472	11	2010	4	DIOVAN HCT		TRUE					2020-10-01	2010-10-01				78047211
MCOU	XX	78	383	67	2010	4	DIOVAN HCT		TRUE					2020-10-01	2010-10-01				78038367
MCOU	XX	78	383	6	2010	1	DIOVAN HCT		TRUE					2020-01-01	2010-01-01				78038306
FFSU	XX	78	315	17	2010	4	DIOVAN HCT		TRUE					2020-10-01	2010-10-01				78031517
MCOU	XX	78	472	67	2010	4	DIOVAN HCT		TRUE					2020-10-01	2010-10-01				78047267
FFSU	XX	78	383	67	2010	2	DIOVAN HCT	480	FALSE	13	1499.86	1499.86	0	2020-04-01	2010-04-01				78038367
FFSU	XX	78	383	6	2010	2	DIOVAN HCT	4380	FALSE	136	14312.2	13884.8	427.4	2020-04-01	2010-04-01				78038306
FFSU	XX	78	383	34	2010	1	DIOVAN HCT	917333	FALSE	27491	2.88549e+06	2.84767e+06	37819.2	2020-01-01	2010-01-01				78038334
FFSU	XX	78	471	67	2010	1	DIOVAN HCT	405	FALSE	12	1435.5	1426.5	9	2020-01-01	2010-01-01				78047167
FFSU	XX	78	315	6	2010	3	DIOVAN HCT	6061	FALSE	184	17568.1	17494.1	74	2020-07-01	2010-07-01				78031506
FFSU	XX	78	383	15	2010	2	DIOVAN HCT	31201	FALSE	963	100007	98242	1764.74	2020-04-01	2010-04-01				78038315
FFSU	XX	78	471	15	2010	4	DIOVAN HCT	17761	FALSE	559	66173.9	63976.4	2197.54	2020-10-01	2010-10-01				78047115
MCOU	XX	78	472	15	2010	3	DIOVAN HCT	5268	FALSE	172	21466.1	21364.1	102	2020-07-01	2010-07-01				78047215
MCOU	XX	78	315	6	2010	3	DIOVAN HCT	900	FALSE	29	2595.51	2595.51	0	2020-07-01	2010-07-01				78031506
MCOU	XX	78	472	15	2010	2	DIOVAN HCT	3548	FALSE	114	14140.9	14073.4	67.5	2020-04-01	2010-04-01				78047215
FFSU	XX	78	383	67	2010	4	DIOVAN HCT	720	FALSE	20	2277.72	2274.72	3	2020-10-01	2010-10-01				78038367
FFSU	XX	78	315	6	2010	2	DIOVAN HCT	7132	FALSE	206	20458.7	20355.9	102.81	2020-04-01	2010-04-01				78031506
FFSU	XX	78	383	67	2010	1	DIOVAN HCT	450	FALSE	15	1395.94	1392.94	3	2020-01-01	2010-01-01				78038367
FFSU	XX	78	315	6	2010	1	DIOVAN HCT	4381	FALSE	142	12692	12321.7	370.3	2020-01-01	2010-01-01				78031506
FFSU	XX	78	472	67	2010	2	DIOVAN HCT	840	FALSE	24	3333.36	3333.36	0	2020-04-01	2010-04-01				78047267
FFSU	XX	78	472	15	2010	1	DIOVAN HCT	22965	FALSE	724	92888.3	90741.3	2147	2020-01-01	2010-01-01				78047215
FFSU	XX	78	315	15	2010	1	DIOVAN HCT	34547	FALSE	1015	97587.1	95338.5	2248.6	2020-01-01	2010-01-01				78031515
MCOU	XX	78	471	15	2010	4	DIOVAN HCT	1560	FALSE	48	5608.3	5565.8	42.5	2020-10-01	2010-10-01				78047115
FFSU	XX	78	471	67	2010	3	DIOVAN HCT	360	FALSE	12	1285.69	1281.69	4	2020-07-01	2010-07-01				78047167
MCOU	XX	78	383	15	2010	3	DIOVAN HCT	4235	FALSE	135	13539.3	13507.3	32	2020-07-01	2010-07-01				78038315
FFSU	XX	78	471	15	2010	1	DIOVAN HCT	8594	FALSE	271	31073.3	30178	895.28	2020-01-01	2010-01-01				78047115
FFSU	XX	78	315	67	2010	4	DIOVAN HCT	1130	FALSE	31	3236.37	3228.9	7.47	2020-10-01	2010-10-01				78031567
MCOU	XX	78	315	15	2010	4	DIOVAN HCT	4439	FALSE	145	12697.7	12604.7	93	2020-10-01	2010-10-01				78031515
MCOU	XX	78	471	15	2010	2	DIOVAN HCT	1410	FALSE	43	4932.26	4888.76	43.5	2020-04-01	2010-04-01				78047115
FFSU	XX	78	383	15	2010	4	DIOVAN HCT	39813	FALSE	1234	131583	128271	3311.44	2020-10-01	2010-10-01				78038315
FFSU	XX	78	472	67	2010	3	DIOVAN HCT	390	FALSE	13	1551.72	1551.72	0	2020-07-01	2010-07-01				78047267
FFSU	XX	78	314	6	2010	2	DIOVAN HCT	3684	FALSE	110	9817.76	9671.06	146.7	2020-04-01	2010-04-01				78031406
MCOU	XX	78	383	15	2010	2	DIOVAN HCT	3334	FALSE	107	10369.4	10342.4	27	2020-04-01	2010-04-01				78038315
FFSU	XX	78	314	6	2010	1	DIOVAN HCT	1650	FALSE	52	4297.08	4282.08	15	2020-01-01	2010-01-01				78031406
FFSU	XX	78	383	6	2010	1	DIOVAN HCT	3100	FALSE	99	9978.15	9829.74	148.41	2020-01-01	2010-01-01				78038306
MCOU	XX	78	383	15	2010	4	DIOVAN HCT	3574	FALSE	117	11705.9	11540.9	165	2020-10-01	2010-10-01				78038315
MCOU	XX	78	315	15	2010	3	DIOVAN HCT	4952	FALSE	163	13993.8	13751.6	242.14	2020-07-01	2010-07-01				78031515
FFSU	XX	78	315	67	2010	2	DIOVAN HCT	490	FALSE	14	1363.75	1363.75	0	2020-04-01	2010-04-01				78031567
FFSU	XX	78	315	15	2010	3	DIOVAN HCT	55766	FALSE	1698	162396	158084	4312.45	2020-07-01	2010-07-01				78031515
FFSU	XX	78	471	67	2010	2	DIOVAN HCT	570	FALSE	17	2019.31	2007.31	12	2020-04-01	2010-04-01				78047167
FFSU	XX	78	383	15	2010	1	DIOVAN HCT	20219	FALSE	619	64332.8	62511.6	1821.22	2020-01-01	2010-01-01				78038315
FFSU	XX	78	472	15	2010	2	DIOVAN HCT	30593	FALSE	961	124478	122885	1593.12	2020-04-01	2010-04-01				78047215
MCOU	XX	78	471	34	2010	3	DIOVAN HCT	65148	FALSE	2170	235711	234459	1251.66	2020-07-01	2010-07-01				78047134
FFSU	XX	78	383	6	2010	4	DIOVAN HCT	4048	FALSE	123	13486.1	13254.7	231.44	2020-10-01	2010-10-01				78038306
FFSU	XX	78	383	15	2010	3	DIOVAN HCT	39422	FALSE	1224	129392	125821	3571.1	2020-07-01	2010-07-01				78038315
MCOU	XX	78	383	6	2010	3	DIOVAN HCT	573	FALSE	20	1868.27	1862.27	6	2020-07-01	2010-07-01				78038306
MCOU	XX	78	314	6	2010	4	DIOVAN HCT	361	FALSE	12	984.32	961.82	22.5	2020-10-01	2010-10-01				78031406
FFSU	XX	78	315	6	2010	4	DIOVAN HCT	6799	FALSE	189	19810.8	19648.5	162.32	2020-10-01	2010-10-01				78031506
FFSU	XX	78	471	67	2010	4	DIOVAN HCT	510	FALSE	15	1815.54	1814.54	1	2020-10-01	2010-10-01				78047167
FFSU	XX	78	472	67	2010	1	DIOVAN HCT	420	FALSE	12	1637.65	1637.65	0	2020-01-01	2010-01-01				78047267
FFSU	XX	78	471	34	2010	2	DIOVAN HCT	417195	FALSE	12474	1.49351e+06	1.47228e+06	21239.2	2020-04-01	2010-04-01				78047134
FFSU	XX	78	471	34	2010	3	DIOVAN HCT	435487	FALSE	12949	1.57703e+06	1.5614e+06	15624.3	2020-07-01	2010-07-01				78047134
FFSU	XX	78	472	15	2010	3	DIOVAN HCT	40082	FALSE	1278	166605	163235	3370.38	2020-07-01	2010-07-01				78047215
FFSU	XX	78	471	34	2010	1	DIOVAN HCT	389689	FALSE	11483	1.3676e+06	1.3516e+06	15999.5	2020-01-01	2010-01-01				78047134
FFSU	XX	78	472	15	2010	4	DIOVAN HCT	42312	FALSE	1343	176389	172858	3530.72	2020-10-01	2010-10-01				78047215
MCOU	XX	78	383	34	2010	2	DIOVAN HCT	137596	FALSE	4576	449437	440886	8551.31	2020-04-01	2010-04-01				78038334
FFSU	XX	78	315	15	2010	4	DIOVAN HCT	54517	FALSE	1672	159289	154930	4359.48	2020-10-01	2010-10-01				78031515
MCOU	XX	78	314	6	2010	3	DIOVAN HCT	450	FALSE	15	1204.39	1183.39	21	2020-07-01	2010-07-01				78031406
MCOU	XX	78	472	15	2010	4	DIOVAN HCT	5082	FALSE	169	20881.5	20742.5	139	2020-10-01	2010-10-01				78047215
FFSU	XX	78	471	15	2010	3	DIOVAN HCT	17011	FALSE	522	63113.3	60746.6	2366.75	2020-07-01	2010-07-01				78047115
FFSU	XX	78	315	67	2010	3	DIOVAN HCT	740	FALSE	20	2071.8	2064.3	7.5	2020-07-01	2010-07-01				78031567
MCOU	XX	78	315	6	2010	4	DIOVAN HCT	1200	FALSE	37	3488.09	3485.09	3	2020-10-01	2010-10-01				78031506
FFSU	XX	78	314	6	2010	3	DIOVAN HCT	3836	FALSE	121	10232.3	10177.3	55	2020-07-01	2010-07-01				78031406
FFSU	XX	78	471	15	2010	2	DIOVAN HCT	14790	FALSE	460	53153.7	52317.7	835.96	2020-04-01	2010-04-01				78047115
MCOU	XX	78	314	6	2010	2	DIOVAN HCT	450	FALSE	15	1191.55	1169.05	22.5	2020-04-01	2010-04-01				78031406
FFSU	XX	78	314	6	2010	4	DIOVAN HCT	3845	FALSE	120	10431.5	10386	45.5	2020-10-01	2010-10-01				78031406
MCOU	XX	78	383	6	2010	4	DIOVAN HCT	480	FALSE	15	1545.07	1545.07	0	2020-10-01	2010-10-01				78038306
MCOU	XX	78	315	6	2010	2	DIOVAN HCT	840	FALSE	28	2393.23	2381.23	12	2020-04-01	2010-04-01				78031506
FFSU	XX	78	471	34	2010	4	DIOVAN HCT	444283	FALSE	13155	1.6145e+06	1.59774e+06	16764	2020-10-01	2010-10-01				78047134
MCOU	XX	78	471	15	2010	3	DIOVAN HCT	2193	FALSE	72	7834.81	7796.81	38	2020-07-01	2010-07-01				78047115
FFSU	XX	78	315	15	2010	2	DIOVAN HCT	48970	FALSE	1454	140294	137613	2681.09	2020-04-01	2010-04-01				78031515
FFSU	XX	78	383	6	2010	3	DIOVAN HCT	4438	FALSE	135	14588.5	14450.1	138.41	2020-07-01	2010-07-01				78038306
MCOU	XX	78	383	6	2010	2	DIOVAN HCT	480	FALSE	16	1560.69	1551.69	9	2020-04-01	2010-04-01				78038306
MCOU	XX	78	315	34	2010	4	DIOVAN HCT	156597	FALSE	5111	451404	450379	1024.92	2020-10-01	2010-10-01				78031534
MCOU	XX	78	472	34	2010	1	DIOVAN HCT	3566.03	FALSE	119	14746.5	14570.3	176.25	2020-01-01	2010-01-01				78047234
FFSU	XX	78	383	67	2010	3	DIOVAN HCT	420	FALSE	14	1346.43	1343.43	3	2020-07-01	2010-07-01				78038367
FFSU	XX	78	315	34	2010	3	DIOVAN HCT	1543542	FALSE	43437	4.42556e+06	4.37791e+06	47649	2020-07-01	2010-07-01				78031534
FFSU	XX	78	315	34	2010	4	DIOVAN HCT	1549642	FALSE	43233	4.45816e+06	4.41767e+06	40487.7	2020-10-01	2010-10-01				78031534
FFSU	XX	78	314	34	2010	1	DIOVAN HCT	754433	FALSE	21818	1.93733e+06	1.90988e+06	27450.9	2020-01-01	2010-01-01				78031434
MCOU	XX	78	472	34	2010	2	DIOVAN HCT	137096	FALSE	4547	560576	552488	8087.94	2020-04-01	2010-04-01				78047234
FFSU	XX	78	383	34	2010	2	DIOVAN HCT	968388	FALSE	29257	3.10095e+06	3.0603e+06	40650	2020-04-01	2010-04-01				78038334
MCOU	XX	78	471	34	2010	1	DIOVAN HCT	1774.03	FALSE	60	6474.14	6432.14	42	2020-01-01	2010-01-01				78047134
FFSU	XX	78	314	34	2010	2	DIOVAN HCT	797552	FALSE	23090	2.08346e+06	2.05645e+06	27010.3	2020-04-01	2010-04-01				78031434
MCOU	XX	78	383	34	2010	1	DIOVAN HCT	4124.18	FALSE	139	13651.2	13640.2	11	2020-01-01	2010-01-01				78038334
MCOU	XX	78	472	15	2010	1	DIOVAN HCT	480	FALSE	14	1890.44	1872.44	18	2020-01-01	2010-01-01				78047215
MCOU	XX	78	383	34	2010	3	DIOVAN HCT	151501	FALSE	5046	492191	490249	1942.22	2020-07-01	2010-07-01				78038334
MCOU	XX	78	314	34	2010	2	DIOVAN HCT	98336	FALSE	3234	260375	255885	4490.58	2020-04-01	2010-04-01				78031434
FFSU	XX	78	472	34	2010	3	DIOVAN HCT	924098	FALSE	28171	3.78739e+06	3.73956e+06	47837.4	2020-07-01	2010-07-01				78047234
MCOU	XX	78	471	34	2010	2	DIOVAN HCT	54393	FALSE	1803	196072	194295	1776.49	2020-04-01	2010-04-01				78047134
FFSU	XX	78	315	34	2010	1	DIOVAN HCT	1.46327e+06	FALSE	40987	4.07106e+06	4.0237e+06	47354.1	2020-01-01	2010-01-01				78031534
MCOU	XX	78	315	34	2010	1	DIOVAN HCT	5266.03	FALSE	170	14822.1	14786.6	35.47	2020-01-01	2010-01-01				78031534
FFSU	XX	78	472	34	2010	2	DIOVAN HCT	907053	FALSE	27660	3.66794e+06	3.61908e+06	48857	2020-04-01	2010-04-01				78047234
FFSU	XX	78	314	34	2010	3	DIOVAN HCT	800658	FALSE	23265	2.11978e+06	2.0926e+06	27181.3	2020-07-01	2010-07-01				78031434
MCOU	XX	78	315	15	2010	2	DIOVAN HCT	4290	FALSE	145	12956.4	11699.7	1256.68	2020-04-01	2010-04-01				78031515
MCOU	XX	78	383	34	2010	4	DIOVAN HCT	106527	FALSE	3712	363381	361621	1760.45	2020-10-01	2010-10-01				78038334
FFSU	XX	78	314	34	2010	4	DIOVAN HCT	795570	FALSE	22923	2.11223e+06	2.08611e+06	26121.5	2020-10-01	2010-10-01				78031434
FFSU	XX	78	472	34	2010	4	DIOVAN HCT	932517	FALSE	28216	3.83803e+06	3.79269e+06	45336.1	2020-10-01	2010-10-01				78047234
FFSU	XX	78	472	34	2010	1	DIOVAN HCT	815117	FALSE	24824	3.24108e+06	3.19942e+06	41666	2020-01-01	2010-01-01				78047234
FFSU	XX	78	315	34	2010	2	DIOVAN HCT	1525311	FALSE	42973	4.31725e+06	4.27067e+06	46581.3	2020-04-01	2010-04-01				78031534
MCOU	XX	53014	726	71	2010	4	DIPENTUM		TRUE					2020-10-01	2010-10-01				53014072671
FFSU	XX	53014	726	82	2010	4	DIPENTUM 2		TRUE					2020-10-01	2010-10-01				53014072682
MCOU	XX	68220	160	10	2010	1	DIPENTUM 2		TRUE					2020-01-01	2010-01-01				68220016010
FFSU	XX	53014	726	82	2010	3	DIPENTUM 2		TRUE					2020-07-01	2010-07-01				53014072682
FFSU	XX	53014	726	82	2010	2	DIPENTUM 2		TRUE					2020-04-01	2010-04-01				53014072682
FFSU	XX	53014	726	82	2010	1	DIPENTUM 2		TRUE					2020-01-01	2010-01-01				53014072682
FFSU	XX	50474	600	1	2010	4	DIPENTUM 2	1260	FALSE	15	2225.99	2126.36	99.63	2020-10-01	2010-10-01				50474060001
FFSU	XX	50474	600	1	2010	2	DIPENTUM 2	2960	FALSE	31	5692.6	5478.34	214.26	2020-04-01	2010-04-01				50474060001
MCOU	XX	68220	160	10	2010	2	DIPENTUM 2	2696	FALSE	27	5545.97	5545.97	0	2020-04-01	2010-04-01				68220016010
FFSU	XX	68220	160	10	2010	3	DIPENTUM 2	15247	FALSE	123	32094.6	30278.6	1816.02	2020-07-01	2010-07-01				68220016010
MCOU	XX	68220	160	10	2010	3	DIPENTUM 2	3410	FALSE	28	6518.48	6518.48	0	2020-07-01	2010-07-01				68220016010
MCOU	XX	68220	160	10	2010	4	DIPENTUM 2	4394	FALSE	40	11972.4	11972.4	0	2020-10-01	2010-10-01				68220016010
FFSU	XX	50474	600	1	2010	3	DIPENTUM 2	1946	FALSE	25	3516.09	3320.83	195.26	2020-07-01	2010-07-01				50474060001
FFSU	XX	50474	600	1	2010	1	DIPENTUM 2	3072	FALSE	32	5862.34	5832.34	30	2020-01-01	2010-01-01				50474060001
FFSU	XX	68220	160	10	2010	1	DIPENTUM 2	11140	FALSE	93	22571.1	22247.2	323.94	2020-01-01	2010-01-01				68220016010
FFSU	XX	68220	160	10	2010	4	DIPENTUM 2	15087	FALSE	131	41669.6	40616.6	1052.98	2020-10-01	2010-10-01				68220016010
FFSU	XX	68220	160	10	2010	2	DIPENTUM 2	14630	FALSE	121	30293	29790.1	502.89	2020-04-01	2010-04-01				68220016010
MCOU	XX	24385	462	78	2010	1	DIPHEDRYL		TRUE					2020-01-01	2010-01-01				24385046278
FFSU	XX	113	379	34	2010	3	DIPHEDRYL		TRUE					2020-07-01	2010-07-01				113037934
MCOU	XX	24385	479	78	2010	3	DIPHEDRYL	3025	FALSE	82	284.31	284.31	0	2020-07-01	2010-07-01				24385047978
FFSU	XX	113	379	26	2010	4	DIPHEDRYL	54438.1	FALSE	418	2150.97	2129.72	21.25	2020-10-01	2010-10-01				113037926
MCOU	XX	113	379	26	2010	4	DIPHEDRYL	35616.5	FALSE	275	811.52	784.52	27	2020-10-01	2010-10-01				113037926
MCOU	XX	113	379	26	2010	3	DIPHEDRYL	33879.7	FALSE	271	757.79	733.79	24	2020-07-01	2010-07-01				113037926
FFSU	XX	36800	379	34	2010	4	DIPHEDRYL		TRUE					2020-10-01	2010-10-01				36800037934
MCOU	XX	24385	462	62	2010	1	DIPHEDRYL		TRUE					2020-01-01	2010-01-01				24385046262
MCOU	XX	24385	479	62	2010	1	DIPHEDRYL		TRUE					2020-01-01	2010-01-01				24385047962
FFSU	XX	113	379	34	2010	1	DIPHEDRYL		TRUE					2020-01-01	2010-01-01				113037934
MCOU	XX	36800	379	34	2010	4	DIPHEDRYL		TRUE					2020-10-01	2010-10-01				36800037934
FFSU	XX	113	379	34	2010	4	DIPHEDRYL		TRUE					2020-10-01	2010-10-01				113037934
FFSU	XX	36800	379	26	2010	4	DIPHEDRYL		TRUE					2020-10-01	2010-10-01				36800037926
MCOU	XX	24385	462	78	2010	3	DIPHEDRYL	6178	FALSE	149	454.88	450.88	4	2020-07-01	2010-07-01				24385046278
MCOU	XX	24385	479	78	2010	2	DIPHEDRYL	2127	FALSE	64	241.49	195.49	46	2020-04-01	2010-04-01				24385047978
MCOU	XX	24385	462	62	2010	2	DIPHEDRYL	950	FALSE	27	70.72	63.72	7	2020-04-01	2010-04-01				24385046262
FFSU	XX	113	379	26	2010	3	DIPHEDRYL	64510.1	FALSE	520	2198.79	2184.29	14.5	2020-07-01	2010-07-01				113037926
MCOU	XX	24385	462	62	2010	3	DIPHEDRYL	1014	FALSE	33	66.7	57.7	9	2020-07-01	2010-07-01				24385046262
MCOU	XX	24385	479	62	2010	2	DIPHEDRYL	392	FALSE	14	52.24	48.24	4	2020-04-01	2010-04-01				24385047962
MCOU	XX	24385	462	78	2010	2	DIPHEDRYL	4822	FALSE	108	307.39	300.39	7	2020-04-01	2010-04-01				24385046278
MCOU	XX	24385	479	78	2010	4	DIPHEDRYL	2317	FALSE	56	582.89	555.89	27	2020-10-01	2010-10-01				24385047978
MCOU	XX	24385	479	62	2010	3	DIPHEDRYL	1148	FALSE	29	136.12	130.12	6	2020-07-01	2010-07-01				24385047962
FFSU	XX	113	379	26	2010	2	DIPHEDRYL	59708.6	FALSE	481	2273.07	2273.07	0	2020-04-01	2010-04-01				113037926
MCOU	XX	24385	479	62	2010	4	DIPHEDRYL	721	FALSE	18	74.04	74.04	0	2020-10-01	2010-10-01				24385047962
FFSU	XX	24385	479	62	2010	2	DIPHEDRYL	2769	FALSE	77	467.65	461.65	6	2020-04-01	2010-04-01				24385047962
FFSU	XX	24385	379	26	2010	4	DIPHEDRYL	152846	FALSE	1091	6691.98	6662.11	29.87	2020-10-01	2010-10-01				24385037926
FFSU	XX	24385	379	26	2010	1	DIPHEDRYL	132464	FALSE	821	5453.12	5428.55	24.57	2020-01-01	2010-01-01				24385037926
MCOU	XX	24385	379	26	2010	3	DIPHEDRYL	123974	FALSE	933	3464.25	3451.25	13	2020-07-01	2010-07-01				24385037926
FFSU	XX	113	379	26	2010	1	DIPHEDRYL	34749.8	FALSE	265	1362.28	1355.63	6.65	2020-01-01	2010-01-01				113037926
MCOU	XX	24385	462	62	2010	4	DIPHEDRYL	1424	FALSE	45	138.51	135.51	3	2020-10-01	2010-10-01				24385046262
MCOU	XX	113	379	26	2010	2	DIPHEDRYL	26237.5	FALSE	211	538.42	524.42	14	2020-04-01	2010-04-01				113037926
MCOU	XX	24385	462	78	2010	4	DIPHEDRYL	6598	FALSE	142	5937.03	5931.03	6	2020-10-01	2010-10-01				24385046278
MCOU	XX	24385	379	26	2010	2	DIPHEDRYL	98563.7	FALSE	762	2801.38	2785.38	16	2020-04-01	2010-04-01				24385037926
MCOU	XX	24385	379	26	2010	1	DIPHEDRYL	9386	FALSE	72	223.01	223.01	0	2020-01-01	2010-01-01				24385037926
MCOU	XX	24385	379	26	2010	4	DIPHEDRYL	139563	FALSE	965	3772.76	3744.53	28.23	2020-10-01	2010-10-01				24385037926
MCOU	XX	113	379	26	2010	1	DIPHEDRYL	2394	FALSE	14	56.49	56.49	0	2020-01-01	2010-01-01				113037926
MCOU	XX	24385	479	78	2010	1	DIPHEDRYL	676	FALSE	21	66.8	66.8	0	2020-01-01	2010-01-01				24385047978
FFSU	XX	45802	358	3	2010	1	DIPHEN 2%	1321.9	FALSE	45	308.23	305.23	3	2020-01-01	2010-01-01				45802035803
FFSU	XX	60432	33	4	2010	2	DIPHEN AF		TRUE					2020-04-01	2010-04-01				60432003304
FFSU	XX	60432	33	4	2010	4	DIPHEN AF		TRUE					2020-10-01	2010-10-01				60432003304
MCOU	XX	60432	33	8	2010	1	DIPHEN AF		TRUE					2020-01-01	2010-01-01				60432003308
FFSU	XX	60432	33	8	2010	3	DIPHEN AF		TRUE					2020-07-01	2010-07-01				60432003308
FFSU	XX	60432	33	8	2010	4	DIPHEN AF		TRUE					2020-10-01	2010-10-01				60432003308
FFSU	XX	60432	33	4	2010	3	DIPHEN AF		TRUE					2020-07-01	2010-07-01				60432003304
FFSU	XX	60432	33	4	2010	1	DIPHEN AF		TRUE					2020-01-01	2010-01-01				60432003304
MCOU	XX	60432	33	4	2010	1	DIPHEN AF		TRUE					2020-01-01	2010-01-01				60432003304
FFSU	XX	60432	33	8	2010	1	DIPHEN AF		TRUE					2020-01-01	2010-01-01				60432003308
MCOU	XX	60432	33	8	2010	2	DIPHEN AF		TRUE					2020-04-01	2010-04-01				60432003308
FFSU	XX	60432	33	8	2010	2	DIPHEN AF		TRUE					2020-04-01	2010-04-01				60432003308
MCOU	XX	60432	33	4	2010	2	DIPHEN AF		TRUE					2020-04-01	2010-04-01				60432003304
MCOU	XX	60432	33	16	2010	2	DIPHEN AF		TRUE					2020-04-01	2010-04-01				60432003316
MCOU	XX	60432	33	8	2010	4	DIPHEN AF		TRUE					2020-10-01	2010-10-01				60432003308
FFSU	XX	60432	33	16	2010	1	DIPHEN AF	3772.66	FALSE	20	191.03	149.03	42	2020-01-01	2010-01-01				60432003316
FFSU	XX	60432	33	16	2010	2	DIPHEN AF	2272.99	FALSE	16	112.6	94.6	18	2020-04-01	2010-04-01				60432003316
FFSU	XX	60432	33	16	2010	3	DIPHEN AF	2106.05	FALSE	14	101.45	89.45	12	2020-07-01	2010-07-01				60432003316
MCOU	XX	60432	33	4	2010	3	DIPHEN AF	2276	FALSE	16	32.94	32.94	0	2020-07-01	2010-07-01				60432003304
FFSU	XX	60432	33	16	2010	4	DIPHEN AF	1455.71	FALSE	11	88.96	76.96	12	2020-10-01	2010-10-01				60432003316
MCOU	XX	60432	33	16	2010	3	DIPHEN AF	3275	FALSE	18	46.29	46.29	0	2020-07-01	2010-07-01				60432003316
MCOU	XX	60432	33	4	2010	4	DIPHEN AF	1104	FALSE	11	25.82	25.82	0	2020-10-01	2010-10-01				60432003304
MCOU	XX	60432	33	16	2010	4	DIPHEN AF	2900	FALSE	16	83.03	75.03	8	2020-10-01	2010-10-01				60432003316
MCOU	XX	51672	2066	2	2010	4	DIPHEN HYD		TRUE					2020-10-01	2010-10-01				51672206602
MCOU	XX	51672	2066	2	2010	2	DIPHEN HYD	386	FALSE	11	40.84	40.84	0	2020-04-01	2010-04-01				51672206602
FFSU	XX	51672	2066	2	2010	4	DIPHEN HYD	3016.3	FALSE	98	504.16	495.16	9	2020-10-01	2010-10-01				51672206602
MCOU	XX	51672	2066	2	2010	3	DIPHEN HYD	758.756	FALSE	20	98.49	98.49	0	2020-07-01	2010-07-01				51672206602
FFSU	XX	536	770	85	2010	1	DIPHENHIST	1.15724e+06	FALSE	6700	27228.4	27153.5	74.88	2020-01-01	2010-01-01				536077085
MCOU	XX	536	3594	1	2010	3	DIPHENHIST	22895	FALSE	546	1529.03	1509.03	20	2020-07-01	2010-07-01				536359401
FFSU	XX	536	770	85	2010	3	DIPHENHIST	1.42165e+06	FALSE	9305	38322.8	38257.9	64.95	2020-07-01	2010-07-01				536077085
FFSU	XX	536	770	85	2010	4	DIPHENHIST	1.43566e+06	FALSE	9365	39769	39667.3	101.69	2020-10-01	2010-10-01				536077085
FFSU	XX	536	770	97	2010	3	DIPHENHIST	4.08744e+06	FALSE	30301	110830	110595	235	2020-07-01	2010-07-01				536077097
MCOU	XX	536	770	97	2010	1	DIPHENHIST	106824	FALSE	780	2435.82	2435.82	0	2020-01-01	2010-01-01				536077097
MCOU	XX	536	4180	95	2010	4	DIPHENHIST		TRUE					2020-10-01	2010-10-01				536418095
MCOU	XX	536	3597	1	2010	4	DIPHENHIST	18275	FALSE	376	1344.75	1312.75	32	2020-10-01	2010-10-01				536359701
FFSU	XX	536	632	97	2010	3	DIPHENHIST		TRUE					2020-07-01	2010-07-01				536063297
MCOU	XX	536	632	90	2010	2	DIPHENHIST		TRUE					2020-04-01	2010-04-01				536063290
FFSU	XX	536	632	97	2010	4	DIPHENHIST		TRUE					2020-10-01	2010-10-01				536063297
FFSU	XX	536	4180	95	2010	4	DIPHENHIST		TRUE					2020-10-01	2010-10-01				536418095
MCOU	XX	536	770	97	2010	2	DIPHENHIST	1.42469e+06	FALSE	10690	34048.5	33738.5	310	2020-04-01	2010-04-01				536077097
FFSU	XX	536	770	85	2010	2	DIPHENHIST	1.32878e+06	FALSE	8945	35331.5	35203	128.44	2020-04-01	2010-04-01				536077085
MCOU	XX	536	470	47	2010	4	DIPHENHIST		TRUE					2020-10-01	2010-10-01				536047047
MCOU	XX	536	4180	95	2010	1	DIPHENHIST		TRUE					2020-01-01	2010-01-01				536418095
MCOU	XX	536	4180	95	2010	3	DIPHENHIST		TRUE					2020-07-01	2010-07-01				536418095
FFSU	XX	536	632	97	2010	1	DIPHENHIST		TRUE					2020-01-01	2010-01-01				536063297
FFSU	XX	536	3594	1	2010	3	DIPHENHIST	189664	FALSE	3991	14468.1	14278.6	189.5	2020-07-01	2010-07-01				536359401
FFSU	XX	536	632	97	2010	2	DIPHENHIST		TRUE					2020-04-01	2010-04-01				536063297
MCOU	XX	536	3597	1	2010	1	DIPHENHIST		TRUE					2020-01-01	2010-01-01				536359701
MCOU	XX	536	4180	95	2010	2	DIPHENHIST		TRUE					2020-04-01	2010-04-01				536418095
FFSU	XX	536	3597	1	2010	1	DIPHENHIST	55718.4	FALSE	1212	8111.18	7996.65	114.53	2020-01-01	2010-01-01				536359701
FFSU	XX	536	4180	95	2010	1	DIPHENHIST	866.4	FALSE	28	168.87	168.87	0	2020-01-01	2010-01-01				536418095
FFSU	XX	536	3594	1	2010	1	DIPHENHIST	243384	FALSE	4934	16823.2	16595.7	227.48	2020-01-01	2010-01-01				536359401
FFSU	XX	536	3597	1	2010	3	DIPHENHIST	72937	FALSE	1636	9311.96	9155.43	156.53	2020-07-01	2010-07-01				536359701
FFSU	XX	536	3597	1	2010	4	DIPHENHIST	79555.5	FALSE	1752	7703.11	7463.54	239.57	2020-10-01	2010-10-01				536359701
FFSU	XX	536	4180	95	2010	3	DIPHENHIST	711.2	FALSE	23	144.68	144.68	0	2020-07-01	2010-07-01				536418095
FFSU	XX	536	4180	95	2010	2	DIPHENHIST	624.8	FALSE	16	120.96	120.96	0	2020-04-01	2010-04-01				536418095
FFSU	XX	536	3597	1	2010	2	DIPHENHIST	62284.5	FALSE	1378	9029.31	8905.79	123.52	2020-04-01	2010-04-01				536359701
FFSU	XX	536	3594	1	2010	4	DIPHENHIST	179974	FALSE	3734	12222.8	12053.2	169.61	2020-10-01	2010-10-01				536359401
FFSU	XX	536	3594	1	2010	2	DIPHENHIST	229217	FALSE	4774	16988	16832.5	155.5	2020-04-01	2010-04-01				536359401
FFSU	XX	536	770	97	2010	1	DIPHENHIST	2.83619e+06	FALSE	20642	82436.4	82237.5	198.96	2020-01-01	2010-01-01				536077097
MCOU	XX	536	3594	1	2010	4	DIPHENHIST	21859	FALSE	456	1464.56	1446.56	18	2020-10-01	2010-10-01				536359401
MCOU	XX	536	770	85	2010	4	DIPHENHIST	257913	FALSE	1757	4769.56	4725.56	44	2020-10-01	2010-10-01				536077085
MCOU	XX	536	770	85	2010	1	DIPHENHIST	16054	FALSE	115	296.53	296.53	0	2020-01-01	2010-01-01				536077085
MCOU	XX	536	770	85	2010	3	DIPHENHIST	295854	FALSE	2018	5710.84	5670.84	40	2020-07-01	2010-07-01				536077085
MCOU	XX	536	3597	1	2010	2	DIPHENHIST	12055	FALSE	263	922.69	900.69	22	2020-04-01	2010-04-01				536359701
FFSU	XX	536	770	97	2010	4	DIPHENHIST	3.95121e+06	FALSE	29217	110924	110896	27.98	2020-10-01	2010-10-01				536077097
MCOU	XX	536	3597	1	2010	3	DIPHENHIST	20041	FALSE	481	1629.96	1591.96	38	2020-07-01	2010-07-01				536359701
FFSU	XX	536	770	97	2010	2	DIPHENHIST	4.23568e+06	FALSE	31036	114602	114358	244.18	2020-04-01	2010-04-01				536077097
MCOU	XX	536	770	85	2010	2	DIPHENHIST	246888	FALSE	1681	4747.03	4703.03	44	2020-04-01	2010-04-01				536077085
MCOU	XX	536	3594	1	2010	1	DIPHENHIST	1846.06	FALSE	55	133.47	130.47	3	2020-01-01	2010-01-01				536359401
MCOU	XX	536	3594	1	2010	2	DIPHENHIST	18111	FALSE	485	1234.65	1224.65	10	2020-04-01	2010-04-01				536359401
MCOU	XX	536	770	97	2010	3	DIPHENHIST	1.7705e+06	FALSE	13232	45315.4	44873.2	442.15	2020-07-01	2010-07-01				536077097
MCOU	XX	536	770	97	2010	4	DIPHENHIST	1.69522e+06	FALSE	12778	40190.4	39909.3	281.16	2020-10-01	2010-10-01				536077097
FFSU	XX	51079	967	1	2010	1	DIPHENHYDR		TRUE					2020-01-01	2010-01-01				51079096701
MCOU	XX	228	2188	16	2010	3	DIPHENHYDR		TRUE					2020-07-01	2010-07-01				228218816
MCOU	XX	51552	124	2	2010	3	DIPHENHYDR		TRUE					2020-07-01	2010-07-01				51552012402
MCOU	XX	65162	518	10	2010	1	DIPHENHYDR	735	FALSE	19	58.19	55.19	3	2020-01-01	2010-01-01				65162051810
FFSU	XX	51079	66	20	2010	1	DIPHENHYDR	9749.05	FALSE	437	3361.59	3357.59	4	2020-01-01	2010-01-01				51079006620
FFSU	XX	38779	282	8	2010	4	DIPHENHYDR	26.15	FALSE	43	36.67	36.67	0	2020-10-01	2010-10-01				38779028208
FFSU	XX	904	2056	61	2010	3	DIPHENHYDR	9311.1	FALSE	544	4444	4428.5	15.5	2020-07-01	2010-07-01				904205661
FFSU	XX	904	5307	60	2010	1	DIPHENHYDR	100376	FALSE	2215	11193	10834.6	358.36	2020-01-01	2010-01-01				904530760
FFSU	XX	904	2056	61	2010	2	DIPHENHYDR	10390	FALSE	521	2919.8	2886.3	33.5	2020-04-01	2010-04-01				904205661
FFSU	XX	409	2290	31	2010	3	DIPHENHYDR	2256	FALSE	954	15036.6	14870.1	166.57	2020-07-01	2010-07-01				409229031
MCOU	XX	10267	836	4	2010	2	DIPHENHYDR	2464	FALSE	54	76.91	76.91	0	2020-04-01	2010-04-01				10267083604
FFSU	XX	38779	282	8	2010	3	DIPHENHYDR	5.15	FALSE	17	18.13	18.13	0	2020-07-01	2010-07-01				38779028208
FFSU	XX	185	649	1	2010	4	DIPHENHYDR	807120	FALSE	17980	74854.8	73178.7	1676.13	2020-10-01	2010-10-01				185064901
MCOU	XX	10267	836	4	2010	3	DIPHENHYDR	2631	FALSE	55	92.66	92.66	0	2020-07-01	2010-07-01				10267083604
MCOU	XX	66424	21	10	2010	3	DIPHENHYDR	54485	FALSE	1338	2526.3	2525.3	1	2020-07-01	2010-07-01				66424002110
FFSU	XX	185	648	1	2010	3	DIPHENHYDR	2180413	FALSE	48066	151561	148999	2562.52	2020-07-01	2010-07-01				185064801
FFSU	XX	63323	664	1	2010	3	DIPHENHYDR	19086.4	FALSE	15668	399414	247150	152264	2020-07-01	2010-07-01				63323066401
FFSU	XX	555	59	2	2010	4	DIPHENHYDR	891955	FALSE	20982	131245	128527	2718.44	2020-10-01	2010-10-01				555005902
FFSU	XX	409	2290	31	2010	2	DIPHENHYDR	2086.18	FALSE	896	197582	197359	222.94	2020-04-01	2010-04-01				409229031
MCOU	XX	66424	21	10	2010	4	DIPHENHYDR	40431	FALSE	954	1683.13	1672.63	10.5	2020-10-01	2010-10-01				66424002110
FFSU	XX	38779	282	8	2010	2	DIPHENHYDR	6.85	FALSE	18	12.22	12.22	0	2020-04-01	2010-04-01				38779028208
MCOU	XX	65162	518	10	2010	3	DIPHENHYDR	9261	FALSE	251	701.51	697.51	4	2020-07-01	2010-07-01				65162051810
FFSU	XX	185	648	1	2010	4	DIPHENHYDR	2099677	FALSE	45838	146222	143446	2775.64	2020-10-01	2010-10-01				185064801
FFSU	XX	904	5306	61	2010	3	DIPHENHYDR	45150	FALSE	2180	33207.1	33137.3	69.75	2020-07-01	2010-07-01				904530661
FFSU	XX	51552	124	5	2010	1	DIPHENHYDR		TRUE					2020-01-01	2010-01-01				51552012405
MCOU	XX	51079	66	20	2010	2	DIPHENHYDR		TRUE					2020-04-01	2010-04-01				51079006620
MCOU	XX	904	5306	60	2010	1	DIPHENHYDR	1773	FALSE	31	66.92	64.92	2	2020-01-01	2010-01-01				904530660
MCOU	XX	51079	66	1	2010	1	DIPHENHYDR		TRUE					2020-01-01	2010-01-01				51079006601
FFSU	XX	51645	745	1	2010	4	DIPHENHYDR		TRUE					2020-10-01	2010-10-01				51645074501
MCOU	XX	10267	836	1	2010	2	DIPHENHYDR		TRUE					2020-04-01	2010-04-01				10267083601
FFSU	XX	51079	65	20	2010	3	DIPHENHYDR		TRUE					2020-07-01	2010-07-01				51079006520
MCOU	XX	603	3338	21	2010	4	DIPHENHYDR		TRUE					2020-10-01	2010-10-01				603333821
FFSU	XX	51079	66	1	2010	4	DIPHENHYDR		TRUE					2020-10-01	2010-10-01				51079006601
MCOU	XX	603	3340	21	2010	2	DIPHENHYDR	127242	FALSE	2994	9523.65	9481.88	41.77	2020-04-01	2010-04-01				603334021
FFSU	XX	121	489	10	2010	4	DIPHENHYDR	25902.1	FALSE	1225	9549.07	9539.5	9.57	2020-10-01	2010-10-01				121048910
FFSU	XX	51079	862	20	2010	1	DIPHENHYDR		TRUE					2020-01-01	2010-01-01				51079086220
MCOU	XX	677	1857	10	2010	3	DIPHENHYDR		TRUE					2020-07-01	2010-07-01				677185710
MCOU	XX	555	59	2	2010	2	DIPHENHYDR	247033	FALSE	5986	19245.6	19140.2	105.42	2020-04-01	2010-04-01				555005902
FFSU	XX	641	376	25	2010	4	DIPHENHYDR	70753.1	FALSE	37776	650347	461540	188807	2020-10-01	2010-10-01				641037625
MCOU	XX	51079	66	20	2010	1	DIPHENHYDR		TRUE					2020-01-01	2010-01-01				51079006620
MCOU	XX	51079	967	19	2010	2	DIPHENHYDR		TRUE					2020-04-01	2010-04-01				51079096719
FFSU	XX	51552	124	6	2010	1	DIPHENHYDR		TRUE					2020-01-01	2010-01-01				51552012406
FFSU	XX	904	5306	60	2010	2	DIPHENHYDR	318869	FALSE	7796	25536.6	25231.6	305	2020-04-01	2010-04-01				904530660
FFSU	XX	74	2290	1	2010	1	DIPHENHYDR		TRUE					2020-01-01	2010-01-01				74229001
FFSU	XX	228	2191	96	2010	1	DIPHENHYDR		TRUE					2020-01-01	2010-01-01				228219196
FFSU	XX	65162	518	10	2010	2	DIPHENHYDR	40409	FALSE	953	4484.61	4375.11	109.5	2020-04-01	2010-04-01				65162051810
MCOU	XX	555	59	5	2010	1	DIPHENHYDR	8781.09	FALSE	225	513.13	510.63	2.5	2020-01-01	2010-01-01				555005905
FFSU	XX	228	2191	96	2010	3	DIPHENHYDR		TRUE					2020-07-01	2010-07-01				228219196
MCOU	XX	603	3340	21	2010	1	DIPHENHYDR	6553.03	FALSE	142	434.84	428.27	6.57	2020-01-01	2010-01-01				603334021
FFSU	XX	603	3339	32	2010	3	DIPHENHYDR	1718866	FALSE	35844	162291	161093	1198.14	2020-07-01	2010-07-01				603333932
FFSU	XX	603	3337	21	2010	1	DIPHENHYDR		TRUE					2020-01-01	2010-01-01				603333721
FFSU	XX	51645	745	1	2010	3	DIPHENHYDR		TRUE					2020-07-01	2010-07-01				51645074501
FFSU	XX	615	368	13	2010	1	DIPHENHYDR		TRUE					2020-01-01	2010-01-01				615036813
FFSU	XX	51552	124	2	2010	3	DIPHENHYDR		TRUE					2020-07-01	2010-07-01				51552012402
FFSU	XX	182	492	10	2010	4	DIPHENHYDR	211166	FALSE	4891	26997.4	26343.2	654.21	2020-10-01	2010-10-01				182049210
FFSU	XX	51552	124	4	2010	3	DIPHENHYDR		TRUE					2020-07-01	2010-07-01				51552012404
FFSU	XX	50383	579	16	2010	2	DIPHENHYDR		TRUE					2020-04-01	2010-04-01				50383057916
FFSU	XX	677	1137	33	2010	1	DIPHENHYDR		TRUE					2020-01-01	2010-01-01				677113733
MCOU	XX	121	489	5	2010	4	DIPHENHYDR	5321	FALSE	72	224.18	220.02	4.16	2020-10-01	2010-10-01				121048905
FFSU	XX	182	492	10	2010	3	DIPHENHYDR	273595	FALSE	6162	33320.6	32749.7	570.95	2020-07-01	2010-07-01				182049210
MCOU	XX	67457	124	10	2010	3	DIPHENHYDR	445	FALSE	24	394.19	325.55	68.64	2020-07-01	2010-07-01				67457012410
FFSU	XX	603	3337	21	2010	2	DIPHENHYDR		TRUE					2020-04-01	2010-04-01				603333721
FFSU	XX	50383	579	8	2010	3	DIPHENHYDR		TRUE					2020-07-01	2010-07-01				50383057908
MCOU	XX	51079	967	1	2010	3	DIPHENHYDR		TRUE					2020-07-01	2010-07-01				51079096701
FFSU	XX	603	3337	21	2010	3	DIPHENHYDR		TRUE					2020-07-01	2010-07-01				603333721
FFSU	XX	228	2188	16	2010	1	DIPHENHYDR		TRUE					2020-01-01	2010-01-01				228218816
FFSU	XX	51552	124	4	2010	2	DIPHENHYDR		TRUE					2020-04-01	2010-04-01				51552012404
FFSU	XX	51079	65	20	2010	1	DIPHENHYDR		TRUE					2020-01-01	2010-01-01				51079006520
MCOU	XX	11383	137	11	2010	4	DIPHENHYDR		TRUE					2020-10-01	2010-10-01				11383013711
MCOU	XX	641	376	25	2010	1	DIPHENHYDR		TRUE					2020-01-01	2010-01-01				641037625
MCOU	XX	51079	967	19	2010	3	DIPHENHYDR		TRUE					2020-07-01	2010-07-01				51079096719
MCOU	XX	228	2188	16	2010	2	DIPHENHYDR		TRUE					2020-04-01	2010-04-01				228218816
MCOU	XX	51079	66	1	2010	4	DIPHENHYDR		TRUE					2020-10-01	2010-10-01				51079006601
MCOU	XX	51079	66	1	2010	2	DIPHENHYDR		TRUE					2020-04-01	2010-04-01				51079006601
MCOU	XX	11383	137	11	2010	2	DIPHENHYDR		TRUE					2020-04-01	2010-04-01				11383013711
FFSU	XX	38779	282	4	2010	1	DIPHENHYDR		TRUE					2020-01-01	2010-01-01				38779028204
MCOU	XX	409	2290	31	2010	3	DIPHENHYDR		TRUE					2020-07-01	2010-07-01				409229031
FFSU	XX	50383	579	8	2010	1	DIPHENHYDR		TRUE					2020-01-01	2010-01-01				50383057908
MCOU	XX	603	3338	21	2010	2	DIPHENHYDR		TRUE					2020-04-01	2010-04-01				603333821
MCOU	XX	603	3338	21	2010	3	DIPHENHYDR		TRUE					2020-07-01	2010-07-01				603333821
FFSU	XX	113	406	73	2010	4	DIPHENHYDR		TRUE					2020-10-01	2010-10-01				113040673
MCOU	XX	51079	967	19	2010	4	DIPHENHYDR		TRUE					2020-10-01	2010-10-01				51079096719
FFSU	XX	51552	124	5	2010	3	DIPHENHYDR		TRUE					2020-07-01	2010-07-01				51552012405
FFSU	XX	51079	967	17	2010	4	DIPHENHYDR		TRUE					2020-10-01	2010-10-01				51079096717
MCOU	XX	5	3243	24	2010	2	DIPHENHYDR		TRUE					2020-04-01	2010-04-01				5324324
MCOU	XX	65162	516	10	2010	1	DIPHENHYDR	898	FALSE	22	56.88	55.88	1	2020-01-01	2010-01-01				65162051610
FFSU	XX	51079	862	20	2010	2	DIPHENHYDR		TRUE					2020-04-01	2010-04-01				51079086220
FFSU	XX	74	2290	31	2010	2	DIPHENHYDR		TRUE					2020-04-01	2010-04-01				74229031
MCOU	XX	51645	745	1	2010	4	DIPHENHYDR		TRUE					2020-10-01	2010-10-01				51645074501
MCOU	XX	603	3338	32	2010	4	DIPHENHYDR		TRUE					2020-10-01	2010-10-01				603333832
MCOU	XX	65162	156	11	2010	1	DIPHENHYDR		TRUE					2020-01-01	2010-01-01				65162015611
MCOU	XX	51645	745	1	2010	3	DIPHENHYDR		TRUE					2020-07-01	2010-07-01				51645074501
MCOU	XX	121	489	10	2010	1	DIPHENHYDR		TRUE					2020-01-01	2010-01-01				121048910
MCOU	XX	121	489	20	2010	1	DIPHENHYDR		TRUE					2020-01-01	2010-01-01				121048920
MCOU	XX	555	59	2	2010	3	DIPHENHYDR	306939	FALSE	7475	23671	23438.2	232.74	2020-07-01	2010-07-01				555005902
FFSU	XX	781	6402	16	2010	1	DIPHENHYDR		TRUE					2020-01-01	2010-01-01				781640216
MCOU	XX	409	2290	11	2010	4	DIPHENHYDR		TRUE					2020-10-01	2010-10-01				409229011
MCOU	XX	51079	66	1	2010	3	DIPHENHYDR		TRUE					2020-07-01	2010-07-01				51079006601
FFSU	XX	641	376	21	2010	2	DIPHENHYDR	4790.9	FALSE	3202	137799	115650	22149.4	2020-04-01	2010-04-01				641037621
MCOU	XX	51079	66	20	2010	3	DIPHENHYDR		TRUE					2020-07-01	2010-07-01				51079006620
FFSU	XX	51079	66	1	2010	2	DIPHENHYDR		TRUE					2020-04-01	2010-04-01				51079006601
MCOU	XX	63323	664	1	2010	1	DIPHENHYDR		TRUE					2020-01-01	2010-01-01				63323066401
FFSU	XX	113	406	73	2010	1	DIPHENHYDR		TRUE					2020-01-01	2010-01-01				113040673
MCOU	XX	65162	156	10	2010	1	DIPHENHYDR		TRUE					2020-01-01	2010-01-01				65162015610
MCOU	XX	904	2056	61	2010	1	DIPHENHYDR		TRUE					2020-01-01	2010-01-01				904205661
MCOU	XX	185	649	10	2010	2	DIPHENHYDR	93833	FALSE	2034	5547.24	5510.59	36.65	2020-04-01	2010-04-01				185064910
FFSU	XX	51645	745	1	2010	1	DIPHENHYDR		TRUE					2020-01-01	2010-01-01				51645074501
MCOU	XX	641	376	25	2010	4	DIPHENHYDR	8283	FALSE	2935	33214.4	32153	1061.4	2020-10-01	2010-10-01				641037625
FFSU	XX	51079	66	17	2010	3	DIPHENHYDR		TRUE					2020-07-01	2010-07-01				51079006617
MCOU	XX	536	3772	6	2010	4	DIPHENHYDR		TRUE					2020-10-01	2010-10-01				536377206
FFSU	XX	51079	66	1	2010	3	DIPHENHYDR		TRUE					2020-07-01	2010-07-01				51079006601
MCOU	XX	51079	66	19	2010	3	DIPHENHYDR		TRUE					2020-07-01	2010-07-01				51079006619
FFSU	XX	51079	792	20	2010	3	DIPHENHYDR		TRUE					2020-07-01	2010-07-01				51079079220
MCOU	XX	904	5306	60	2010	2	DIPHENHYDR	25114	FALSE	534	1355.94	1325.94	30	2020-04-01	2010-04-01				904530660
MCOU	XX	10267	835	1	2010	2	DIPHENHYDR		TRUE					2020-04-01	2010-04-01				10267083501
FFSU	XX	228	2191	96	2010	2	DIPHENHYDR		TRUE					2020-04-01	2010-04-01				228219196
MCOU	XX	603	3338	32	2010	3	DIPHENHYDR		TRUE					2020-07-01	2010-07-01				603333832
FFSU	XX	228	2188	16	2010	3	DIPHENHYDR		TRUE					2020-07-01	2010-07-01				228218816
FFSU	XX	50383	579	8	2010	2	DIPHENHYDR		TRUE					2020-04-01	2010-04-01				50383057908
MCOU	XX	10267	836	4	2010	1	DIPHENHYDR		TRUE					2020-01-01	2010-01-01				10267083604
MCOU	XX	603	3337	21	2010	2	DIPHENHYDR		TRUE					2020-04-01	2010-04-01				603333721
FFSU	XX	51079	967	17	2010	3	DIPHENHYDR		TRUE					2020-07-01	2010-07-01				51079096717
FFSU	XX	5	3241	65	2010	1	DIPHENHYDR		TRUE					2020-01-01	2010-01-01				5324165
FFSU	XX	781	2498	13	2010	3	DIPHENHYDR		TRUE					2020-07-01	2010-07-01				781249813
FFSU	XX	51552	124	5	2010	4	DIPHENHYDR		TRUE					2020-10-01	2010-10-01				51552012405
MCOU	XX	51079	66	20	2010	4	DIPHENHYDR		TRUE					2020-10-01	2010-10-01				51079006620
MCOU	XX	51079	967	17	2010	4	DIPHENHYDR		TRUE					2020-10-01	2010-10-01				51079096717
MCOU	XX	185	649	1	2010	4	DIPHENHYDR	307375	FALSE	7257	20401.3	20309.8	91.5	2020-10-01	2010-10-01				185064901
FFSU	XX	65162	516	11	2010	2	DIPHENHYDR	42335	FALSE	776	4575.59	4469.59	106	2020-04-01	2010-04-01				65162051611
FFSU	XX	38779	282	10	2010	4	DIPHENHYDR		TRUE					2020-10-01	2010-10-01				38779028210
MCOU	XX	11383	137	50	2010	3	DIPHENHYDR		TRUE					2020-07-01	2010-07-01				11383013750
MCOU	XX	641	376	21	2010	1	DIPHENHYDR		TRUE					2020-01-01	2010-01-01				641037621
MCOU	XX	65162	516	11	2010	2	DIPHENHYDR	8914	FALSE	194	506.43	506.43	0	2020-04-01	2010-04-01				65162051611
MCOU	XX	10267	835	1	2010	3	DIPHENHYDR		TRUE					2020-07-01	2010-07-01				10267083501
MCOU	XX	66424	21	1	2010	1	DIPHENHYDR		TRUE					2020-01-01	2010-01-01				66424002101
MCOU	XX	51552	124	4	2010	2	DIPHENHYDR		TRUE					2020-04-01	2010-04-01				51552012404
FFSU	XX	51552	124	4	2010	4	DIPHENHYDR		TRUE					2020-10-01	2010-10-01				51552012404
MCOU	XX	51079	967	20	2010	1	DIPHENHYDR		TRUE					2020-01-01	2010-01-01				51079096720
MCOU	XX	121	489	5	2010	1	DIPHENHYDR		TRUE					2020-01-01	2010-01-01				121048905
FFSU	XX	51552	124	6	2010	2	DIPHENHYDR		TRUE					2020-04-01	2010-04-01				51552012406
FFSU	XX	50383	579	8	2010	4	DIPHENHYDR		TRUE					2020-10-01	2010-10-01				50383057908
MCOU	XX	603	3337	32	2010	3	DIPHENHYDR		TRUE					2020-07-01	2010-07-01				603333732
FFSU	XX	74	2290	31	2010	1	DIPHENHYDR		TRUE					2020-01-01	2010-01-01				74229031
FFSU	XX	51552	124	2	2010	2	DIPHENHYDR		TRUE					2020-04-01	2010-04-01				51552012402
MCOU	XX	182	492	10	2010	3	DIPHENHYDR	52362	FALSE	1185	2412.62	2407.62	5	2020-07-01	2010-07-01				182049210
FFSU	XX	51552	124	5	2010	2	DIPHENHYDR		TRUE					2020-04-01	2010-04-01				51552012405
MCOU	XX	51079	967	1	2010	4	DIPHENHYDR		TRUE					2020-10-01	2010-10-01				51079096701
MCOU	XX	603	3337	32	2010	4	DIPHENHYDR		TRUE					2020-10-01	2010-10-01				603333732
FFSU	XX	51552	124	2	2010	4	DIPHENHYDR		TRUE					2020-10-01	2010-10-01				51552012402
MCOU	XX	228	2188	16	2010	4	DIPHENHYDR		TRUE					2020-10-01	2010-10-01				228218816
FFSU	XX	51079	792	20	2010	4	DIPHENHYDR		TRUE					2020-10-01	2010-10-01				51079079220
FFSU	XX	113	406	73	2010	3	DIPHENHYDR		TRUE					2020-07-01	2010-07-01				113040673
MCOU	XX	113	462	62	2010	1	DIPHENHYDR		TRUE					2020-01-01	2010-01-01				113046262
FFSU	XX	113	406	73	2010	2	DIPHENHYDR		TRUE					2020-04-01	2010-04-01				113040673
FFSU	XX	38779	282	10	2010	2	DIPHENHYDR		TRUE					2020-04-01	2010-04-01				38779028210
FFSU	XX	781	6402	16	2010	2	DIPHENHYDR		TRUE					2020-04-01	2010-04-01				781640216
FFSU	XX	51079	66	1	2010	1	DIPHENHYDR		TRUE					2020-01-01	2010-01-01				51079006601
FFSU	XX	603	3340	21	2010	1	DIPHENHYDR	234329	FALSE	4780	35028.2	34505.7	522.57	2020-01-01	2010-01-01				603334021
MCOU	XX	10267	835	4	2010	1	DIPHENHYDR		TRUE					2020-01-01	2010-01-01				10267083504
FFSU	XX	67457	124	10	2010	4	DIPHENHYDR	3779.6	FALSE	1727	2959.24	2700.32	258.92	2020-10-01	2010-10-01				67457012410
MCOU	XX	603	3338	32	2010	2	DIPHENHYDR		TRUE					2020-04-01	2010-04-01				603333832
FFSU	XX	51645	745	1	2010	2	DIPHENHYDR		TRUE					2020-04-01	2010-04-01				51645074501
FFSU	XX	74	2290	1	2010	2	DIPHENHYDR		TRUE					2020-04-01	2010-04-01				74229001
FFSU	XX	904	5306	80	2010	1	DIPHENHYDR	169739	FALSE	3751	15496.2	15252.6	243.62	2020-01-01	2010-01-01				904530680
FFSU	XX	51552	124	2	2010	1	DIPHENHYDR		TRUE					2020-01-01	2010-01-01				51552012402
FFSU	XX	51079	967	17	2010	2	DIPHENHYDR		TRUE					2020-04-01	2010-04-01				51079096717
MCOU	XX	677	1857	10	2010	2	DIPHENHYDR		TRUE					2020-04-01	2010-04-01				677185710
FFSU	XX	51079	967	17	2010	1	DIPHENHYDR		TRUE					2020-01-01	2010-01-01				51079096717
MCOU	XX	66424	21	10	2010	2	DIPHENHYDR	55746	FALSE	1353	2631.45	2630.45	1	2020-04-01	2010-04-01				66424002110
FFSU	XX	66424	20	10	2010	1	DIPHENHYDR	78752	FALSE	1798	5746.58	5560.08	186.5	2020-01-01	2010-01-01				66424002010
MCOU	XX	10267	835	4	2010	2	DIPHENHYDR	2311	FALSE	39	115.95	115.95	0	2020-04-01	2010-04-01				10267083504
FFSU	XX	65162	516	10	2010	3	DIPHENHYDR	68138	FALSE	1510	3662.83	3594.33	68.5	2020-07-01	2010-07-01				65162051610
FFSU	XX	904	5307	80	2010	3	DIPHENHYDR	199909	FALSE	4892	22520.8	22149.4	371.35	2020-07-01	2010-07-01				904530780
FFSU	XX	51552	124	4	2010	1	DIPHENHYDR	55.039	FALSE	19	96.18	94.13	2.05	2020-01-01	2010-01-01				51552012404
FFSU	XX	51672	2066	2	2010	1	DIPHENHYDR	2793.9	FALSE	95	554.81	539.81	15	2020-01-01	2010-01-01				51672206602
FFSU	XX	11383	137	50	2010	1	DIPHENHYDR	534	FALSE	12	22.24	22.24	0	2020-01-01	2010-01-01				11383013750
MCOU	XX	113	462	62	2010	4	DIPHENHYDR	2459	FALSE	96	232.68	227.68	5	2020-10-01	2010-10-01				113046262
FFSU	XX	51079	967	19	2010	3	DIPHENHYDR	2606	FALSE	61	182.48	181.98	0.5	2020-07-01	2010-07-01				51079096719
MCOU	XX	113	479	62	2010	2	DIPHENHYDR	381	FALSE	14	44.14	44.14	0	2020-04-01	2010-04-01				113047962
MCOU	XX	536	3772	6	2010	3	DIPHENHYDR	757	FALSE	17	72.18	72.18	0	2020-07-01	2010-07-01				536377206
MCOU	XX	10267	836	4	2010	4	DIPHENHYDR	1521	FALSE	34	58.72	58.72	0	2020-10-01	2010-10-01				10267083604
MCOU	XX	113	479	78	2010	4	DIPHENHYDR	674	FALSE	14	44.73	42.73	2	2020-10-01	2010-10-01				113047978
MCOU	XX	904	2056	61	2010	2	DIPHENHYDR	2025	FALSE	43	153.44	152.44	1	2020-04-01	2010-04-01				904205661
MCOU	XX	11383	179	8	2010	3	DIPHENHYDR	2685	FALSE	19	72.41	72.41	0	2020-07-01	2010-07-01				11383017908
FFSU	XX	38779	282	5	2010	4	DIPHENHYDR	249.05	FALSE	22	107.7	107.7	0	2020-10-01	2010-10-01				38779028205
FFSU	XX	10267	835	4	2010	2	DIPHENHYDR	4717	FALSE	110	229.9	218.9	11	2020-04-01	2010-04-01				10267083504
FFSU	XX	65162	518	11	2010	2	DIPHENHYDR	105287	FALSE	2170	12969.4	12629.9	339.43	2020-04-01	2010-04-01				65162051811
FFSU	XX	185	648	10	2010	3	DIPHENHYDR	1005380	FALSE	21888	82007.5	81511.5	496.02	2020-07-01	2010-07-01				185064810
FFSU	XX	38779	282	5	2010	3	DIPHENHYDR	3.3	FALSE	13	1.09	1.09	0	2020-07-01	2010-07-01				38779028205
FFSU	XX	51079	862	20	2010	3	DIPHENHYDR	23	FALSE	16	29.12	29.12	0	2020-07-01	2010-07-01				51079086220
FFSU	XX	121	489	20	2010	4	DIPHENHYDR	3744.03	FALSE	55	947.88	943.18	4.7	2020-10-01	2010-10-01				121048920
MCOU	XX	113	479	78	2010	3	DIPHENHYDR	579	FALSE	15	34.5	28.5	6	2020-07-01	2010-07-01				113047978
MCOU	XX	904	5306	80	2010	2	DIPHENHYDR	57845	FALSE	1263	2629.72	2629.72	0	2020-04-01	2010-04-01				904530680
FFSU	XX	113	479	62	2010	4	DIPHENHYDR	1431	FALSE	39	133.09	124.59	8.5	2020-10-01	2010-10-01				113047962
MCOU	XX	10267	835	4	2010	3	DIPHENHYDR	3634	FALSE	62	202.09	202.09	0	2020-07-01	2010-07-01				10267083504
FFSU	XX	65162	156	11	2010	1	DIPHENHYDR	13226	FALSE	264	866.04	849.04	17	2020-01-01	2010-01-01				65162015611
MCOU	XX	113	479	78	2010	2	DIPHENHYDR	515	FALSE	15	37.77	34.77	3	2020-04-01	2010-04-01				113047978
MCOU	XX	113	462	62	2010	3	DIPHENHYDR	2994	FALSE	100	228.73	213.73	15	2020-07-01	2010-07-01				113046262
FFSU	XX	65162	518	11	2010	1	DIPHENHYDR	149323	FALSE	3066	16942	16311.6	630.33	2020-01-01	2010-01-01				65162051811
FFSU	XX	615	368	13	2010	4	DIPHENHYDR	132	FALSE	31	372.84	372.84	0	2020-10-01	2010-10-01				615036813
FFSU	XX	51079	875	30	2010	1	DIPHENHYDR	100	FALSE	16	620.45	620.45	0	2020-01-01	2010-01-01				51079087530
MCOU	XX	65162	156	11	2010	3	DIPHENHYDR	1709	FALSE	49	112.35	102.35	10	2020-07-01	2010-07-01				65162015611
FFSU	XX	65162	518	11	2010	4	DIPHENHYDR	42831	FALSE	935	5382.38	5242.83	139.55	2020-10-01	2010-10-01				65162051811
FFSU	XX	51672	2066	2	2010	2	DIPHENHYDR	3631.1	FALSE	114	555.77	548.77	7	2020-04-01	2010-04-01				51672206602
MCOU	XX	904	5306	61	2010	4	DIPHENHYDR	2300	FALSE	123	656.84	656.84	0	2020-10-01	2010-10-01				904530661
FFSU	XX	113	462	62	2010	2	DIPHENHYDR	4509	FALSE	107	485.89	467.51	18.38	2020-04-01	2010-04-01				113046262
FFSU	XX	10267	835	1	2010	4	DIPHENHYDR	2831	FALSE	73	104.58	104.58	0	2020-10-01	2010-10-01				10267083501
FFSU	XX	66424	20	1	2010	3	DIPHENHYDR	14599	FALSE	315	1388.92	1331.42	57.5	2020-07-01	2010-07-01				66424002001
FFSU	XX	113	462	62	2010	1	DIPHENHYDR	2719	FALSE	76	318.46	304.06	14.4	2020-01-01	2010-01-01				113046262
FFSU	XX	548	1390	0	2010	4	DIPHENHYDR	76	FALSE	49	327.05	256.93	70.12	2020-10-01	2010-10-01				548139000
FFSU	XX	10267	835	1	2010	2	DIPHENHYDR	3855	FALSE	106	150.2	150.2	0	2020-04-01	2010-04-01				10267083501
FFSU	XX	603	3337	32	2010	3	DIPHENHYDR	444	FALSE	16	30.2	30.2	0	2020-07-01	2010-07-01				603333732
FFSU	XX	38779	282	4	2010	2	DIPHENHYDR	260	FALSE	12	10.56	10.56	0	2020-04-01	2010-04-01				38779028204
FFSU	XX	113	462	62	2010	4	DIPHENHYDR	4343	FALSE	101	455.18	444.18	11	2020-10-01	2010-10-01				113046262
FFSU	XX	65162	516	11	2010	4	DIPHENHYDR	15284	FALSE	331	1786.7	1745.61	41.09	2020-10-01	2010-10-01				65162051611
MCOU	XX	65162	516	10	2010	3	DIPHENHYDR	9661	FALSE	224	536.04	528.04	8	2020-07-01	2010-07-01				65162051610
FFSU	XX	10267	835	1	2010	1	DIPHENHYDR	3218	FALSE	77	107.27	107.27	0	2020-01-01	2010-01-01				10267083501
MCOU	XX	66424	21	1	2010	3	DIPHENHYDR	7112	FALSE	166	451.45	447.3	4.15	2020-07-01	2010-07-01				66424002101
FFSU	XX	536	3772	6	2010	4	DIPHENHYDR	4028	FALSE	88	421.52	388.52	33	2020-10-01	2010-10-01				536377206
FFSU	XX	66424	20	10	2010	3	DIPHENHYDR	119303	FALSE	2496	11227.5	11095.5	132	2020-07-01	2010-07-01				66424002010
MCOU	XX	66424	20	1	2010	4	DIPHENHYDR	9399	FALSE	211	506.88	493.52	13.36	2020-10-01	2010-10-01				66424002001
FFSU	XX	11383	137	11	2010	1	DIPHENHYDR	1675	FALSE	40	89.57	79.07	10.5	2020-01-01	2010-01-01				11383013711
FFSU	XX	185	648	10	2010	4	DIPHENHYDR	1023710	FALSE	22117	85148.3	83995.2	1153.08	2020-10-01	2010-10-01				185064810
MCOU	XX	51079	967	20	2010	3	DIPHENHYDR	2000	FALSE	52	199.06	198.06	1	2020-07-01	2010-07-01				51079096720
FFSU	XX	11383	137	50	2010	3	DIPHENHYDR	520	FALSE	13	18.04	18.04	0	2020-07-01	2010-07-01				11383013750
FFSU	XX	8	384	1	2010	1	DIPHENHYDR	120	FALSE	17	429.93	429.93	0	2020-01-01	2010-01-01				8038401
FFSU	XX	603	3337	32	2010	2	DIPHENHYDR	1220	FALSE	27	96.1	96.1	0	2020-04-01	2010-04-01				603333732
FFSU	XX	51079	967	1	2010	4	DIPHENHYDR	218	FALSE	31	135.65	135.65	0	2020-10-01	2010-10-01				51079096701
FFSU	XX	10267	836	4	2010	4	DIPHENHYDR	5944	FALSE	168	172.73	172.73	0	2020-10-01	2010-10-01				10267083604
MCOU	XX	51079	967	20	2010	4	DIPHENHYDR	2165	FALSE	61	14767.9	14763.9	4	2020-10-01	2010-10-01				51079096720
FFSU	XX	548	1390	0	2010	1	DIPHENHYDR	22.05	FALSE	14	78.08	76.8	1.28	2020-01-01	2010-01-01				548139000
FFSU	XX	409	2290	11	2010	2	DIPHENHYDR	230	FALSE	74	496.04	487.04	9	2020-04-01	2010-04-01				409229011
FFSU	XX	51079	967	19	2010	1	DIPHENHYDR	1318	FALSE	33	82.86	80.86	2	2020-01-01	2010-01-01				51079096719
FFSU	XX	121	489	20	2010	2	DIPHENHYDR	3841.07	FALSE	56	192.54	192.54	0	2020-04-01	2010-04-01				121048920
FFSU	XX	11383	179	8	2010	2	DIPHENHYDR	4385	FALSE	28	109.68	109.68	0	2020-04-01	2010-04-01				11383017908
FFSU	XX	66424	20	1	2010	4	DIPHENHYDR	13745	FALSE	271	1228.87	1169.99	58.88	2020-10-01	2010-10-01				66424002001
FFSU	XX	11383	137	11	2010	4	DIPHENHYDR	3043	FALSE	68	131.77	131.77	0	2020-10-01	2010-10-01				11383013711
MCOU	XX	11383	179	8	2010	2	DIPHENHYDR	2372	FALSE	19	67.93	67.93	0	2020-04-01	2010-04-01				11383017908
FFSU	XX	10267	836	4	2010	3	DIPHENHYDR	7017	FALSE	184	271.13	269.13	2	2020-07-01	2010-07-01				10267083604
MCOU	XX	66424	21	1	2010	4	DIPHENHYDR	5753	FALSE	145	310.77	301.77	9	2020-10-01	2010-10-01				66424002101
FFSU	XX	11383	179	8	2010	3	DIPHENHYDR	5001	FALSE	41	138.97	135.97	3	2020-07-01	2010-07-01				11383017908
FFSU	XX	66424	21	10	2010	2	DIPHENHYDR	73570	FALSE	1593	8507.71	8396.21	111.5	2020-04-01	2010-04-01				66424002110
FFSU	XX	10267	836	4	2010	1	DIPHENHYDR	8150	FALSE	212	254.74	221.83	32.91	2020-01-01	2010-01-01				10267083604
FFSU	XX	10267	835	1	2010	3	DIPHENHYDR	3245	FALSE	85	110.89	110.89	0	2020-07-01	2010-07-01				10267083501
MCOU	XX	65162	156	10	2010	2	DIPHENHYDR	1878	FALSE	41	156.37	154.37	2	2020-04-01	2010-04-01				65162015610
FFSU	XX	51079	874	30	2010	1	DIPHENHYDR	165	FALSE	26	226.88	226.88	0	2020-01-01	2010-01-01				51079087430
FFSU	XX	536	3772	6	2010	1	DIPHENHYDR	3965	FALSE	97	455.13	426.13	29	2020-01-01	2010-01-01				536377206
MCOU	XX	11383	179	8	2010	4	DIPHENHYDR	2827	FALSE	16	65.67	65.67	0	2020-10-01	2010-10-01				11383017908
FFSU	XX	536	3772	6	2010	3	DIPHENHYDR	5670	FALSE	136	650.15	534.15	116	2020-07-01	2010-07-01				536377206
FFSU	XX	65162	518	10	2010	1	DIPHENHYDR	65512	FALSE	1502	7373.26	7147.23	226.03	2020-01-01	2010-01-01				65162051810
FFSU	XX	10267	835	4	2010	4	DIPHENHYDR	4120	FALSE	102	195.02	190.02	5	2020-10-01	2010-10-01				10267083504
FFSU	XX	8	384	1	2010	3	DIPHENHYDR	143	FALSE	27	613.95	613.95	0	2020-07-01	2010-07-01				8038401
FFSU	XX	548	1390	0	2010	3	DIPHENHYDR	85	FALSE	52	255.39	248.1	7.29	2020-07-01	2010-07-01				548139000
MCOU	XX	603	3337	32	2010	2	DIPHENHYDR	525	FALSE	13	36.1	36.1	0	2020-04-01	2010-04-01				603333732
FFSU	XX	65162	156	11	2010	4	DIPHENHYDR	4194	FALSE	88	404.92	396.42	8.5	2020-10-01	2010-10-01				65162015611
FFSU	XX	65162	156	11	2010	3	DIPHENHYDR	7190	FALSE	146	623.25	596.01	27.24	2020-07-01	2010-07-01				65162015611
FFSU	XX	67457	124	10	2010	2	DIPHENHYDR	2465.85	FALSE	979	4000.49	2802.23	1198.26	2020-04-01	2010-04-01				67457012410
FFSU	XX	11383	137	50	2010	4	DIPHENHYDR	619	FALSE	14	29.55	29.55	0	2020-10-01	2010-10-01				11383013750
FFSU	XX	10267	836	1	2010	2	DIPHENHYDR	1580	FALSE	35	65.32	65.32	0	2020-04-01	2010-04-01				10267083601
FFSU	XX	603	3337	32	2010	1	DIPHENHYDR	985	FALSE	27	70.13	70.13	0	2020-01-01	2010-01-01				603333732
MCOU	XX	121	489	10	2010	2	DIPHENHYDR	5644	FALSE	42	72.83	72.83	0	2020-04-01	2010-04-01				121048910
MCOU	XX	66424	20	1	2010	3	DIPHENHYDR	12324	FALSE	256	668.5	658	10.5	2020-07-01	2010-07-01				66424002001
FFSU	XX	555	59	2	2010	3	DIPHENHYDR	918954	FALSE	21812	133441	129893	3548.19	2020-07-01	2010-07-01				555005902
FFSU	XX	113	479	78	2010	1	DIPHENHYDR	5414	FALSE	101	492.27	484.27	8	2020-01-01	2010-01-01				113047978
FFSU	XX	66424	20	10	2010	4	DIPHENHYDR	115066	FALSE	2527	11675.6	11528.8	146.86	2020-10-01	2010-10-01				66424002010
MCOU	XX	904	2056	61	2010	3	DIPHENHYDR	1400	FALSE	26	98.37	98.37	0	2020-07-01	2010-07-01				904205661
MCOU	XX	65162	156	10	2010	4	DIPHENHYDR	794	FALSE	25	69.83	68.83	1	2020-10-01	2010-10-01				65162015610
FFSU	XX	113	479	78	2010	4	DIPHENHYDR	6176	FALSE	119	556.69	543.18	13.51	2020-10-01	2010-10-01				113047978
FFSU	XX	51079	967	1	2010	2	DIPHENHYDR	398	FALSE	18	96.79	96.79	0	2020-04-01	2010-04-01				51079096701
FFSU	XX	65162	516	10	2010	1	DIPHENHYDR	109242	FALSE	2353	6969.26	6786.86	182.4	2020-01-01	2010-01-01				65162051610
FFSU	XX	121	489	20	2010	1	DIPHENHYDR	1925.12	FALSE	20	92.67	92.67	0	2020-01-01	2010-01-01				121048920
MCOU	XX	51079	967	20	2010	2	DIPHENHYDR	1335	FALSE	40	144.12	144.12	0	2020-04-01	2010-04-01				51079096720
FFSU	XX	38779	282	5	2010	2	DIPHENHYDR	104.32	FALSE	18	42.78	42.57	0.21	2020-04-01	2010-04-01				38779028205
FFSU	XX	65162	516	10	2010	2	DIPHENHYDR	82745	FALSE	1868	4704.09	4627.39	76.7	2020-04-01	2010-04-01				65162051610
FFSU	XX	66424	21	1	2010	2	DIPHENHYDR	11760	FALSE	267	1335.32	1292.82	42.5	2020-04-01	2010-04-01				66424002101
FFSU	XX	555	59	2	2010	2	DIPHENHYDR	915062	FALSE	21506	133902	129505	4397.44	2020-04-01	2010-04-01				555005902
FFSU	XX	113	479	78	2010	2	DIPHENHYDR	5494	FALSE	113	539.05	530.05	9	2020-04-01	2010-04-01				113047978
FFSU	XX	11383	179	8	2010	1	DIPHENHYDR	2097	FALSE	11	53.72	53	0.72	2020-01-01	2010-01-01				11383017908
FFSU	XX	113	462	62	2010	3	DIPHENHYDR	3724	FALSE	102	434.58	421.39	13.19	2020-07-01	2010-07-01				113046262
FFSU	XX	113	479	62	2010	2	DIPHENHYDR	718	FALSE	22	109.1	109.1	0	2020-04-01	2010-04-01				113047962
MCOU	XX	121	489	20	2010	4	DIPHENHYDR	2015	FALSE	14	40.18	40.18	0	2020-10-01	2010-10-01				121048920
FFSU	XX	11383	137	50	2010	2	DIPHENHYDR	465	FALSE	14	15.49	15.49	0	2020-04-01	2010-04-01				11383013750
MCOU	XX	66424	20	1	2010	2	DIPHENHYDR	10161	FALSE	237	516.14	509.14	7	2020-04-01	2010-04-01				66424002001
FFSU	XX	66424	21	10	2010	4	DIPHENHYDR	59886	FALSE	1290	7166.4	7036.4	130	2020-10-01	2010-10-01				66424002110
MCOU	XX	65162	516	11	2010	1	DIPHENHYDR	439	FALSE	11	22.81	22.81	0	2020-01-01	2010-01-01				65162051611
FFSU	XX	603	3340	32	2010	4	DIPHENHYDR	774792	FALSE	16815	137258	136903	354.57	2020-10-01	2010-10-01				603334032
FFSU	XX	10267	835	4	2010	3	DIPHENHYDR	4466	FALSE	92	239.36	232.36	7	2020-07-01	2010-07-01				10267083504
FFSU	XX	51079	875	30	2010	3	DIPHENHYDR	71	FALSE	18	150.01	150.01	0	2020-07-01	2010-07-01				51079087530
FFSU	XX	185	648	10	2010	1	DIPHENHYDR	870083	FALSE	18677	74667.5	74039.4	628.16	2020-01-01	2010-01-01				185064810
FFSU	XX	65162	518	10	2010	4	DIPHENHYDR	14978	FALSE	391	1932.4	1844.9	87.5	2020-10-01	2010-10-01				65162051810
FFSU	XX	409	2290	11	2010	1	DIPHENHYDR	84	FALSE	45	308.26	294.88	13.38	2020-01-01	2010-01-01				409229011
MCOU	XX	409	2290	11	2010	2	DIPHENHYDR	137	FALSE	18	276.24	276.24	0	2020-04-01	2010-04-01				409229011
FFSU	XX	65162	156	11	2010	2	DIPHENHYDR	14122.3	FALSE	289	1039.13	1032.63	6.5	2020-04-01	2010-04-01				65162015611
FFSU	XX	409	2290	11	2010	4	DIPHENHYDR	693	FALSE	136	1137.28	1137.28	0	2020-10-01	2010-10-01				409229011
FFSU	XX	38779	282	4	2010	4	DIPHENHYDR	123.4	FALSE	11	21.58	21.58	0	2020-10-01	2010-10-01				38779028204
FFSU	XX	10267	835	4	2010	1	DIPHENHYDR	3812	FALSE	88	177.99	167.99	10	2020-01-01	2010-01-01				10267083504
FFSU	XX	66424	20	10	2010	2	DIPHENHYDR	119899	FALSE	2617	10944.5	10793.5	151	2020-04-01	2010-04-01				66424002010
FFSU	XX	10267	836	1	2010	1	DIPHENHYDR	1975	FALSE	53	81.32	81.32	0	2020-01-01	2010-01-01				10267083601
FFSU	XX	66424	21	10	2010	3	DIPHENHYDR	61712	FALSE	1325	6957.24	6872.74	84.5	2020-07-01	2010-07-01				66424002110
FFSU	XX	113	479	62	2010	1	DIPHENHYDR	844	FALSE	27	116.42	115.92	0.5	2020-01-01	2010-01-01				113047962
FFSU	XX	66424	20	1	2010	2	DIPHENHYDR	13872	FALSE	309	1238.26	1201.26	37	2020-04-01	2010-04-01				66424002001
MCOU	XX	63323	664	1	2010	4	DIPHENHYDR	573	FALSE	511	1130.04	960.97	169.07	2020-10-01	2010-10-01				63323066401
FFSU	XX	66424	21	1	2010	4	DIPHENHYDR	9435	FALSE	220	1175.15	1144.69	30.46	2020-10-01	2010-10-01				66424002101
FFSU	XX	67457	124	10	2010	1	DIPHENHYDR	3694.2	FALSE	988	2240.68	2111.29	129.39	2020-01-01	2010-01-01				67457012410
FFSU	XX	8	384	1	2010	4	DIPHENHYDR	204	FALSE	33	939.27	939.27	0	2020-10-01	2010-10-01				8038401
MCOU	XX	904	5306	61	2010	3	DIPHENHYDR	2924	FALSE	108	411.88	410.88	1	2020-07-01	2010-07-01				904530661
FFSU	XX	66424	21	1	2010	3	DIPHENHYDR	9858	FALSE	211	1090.79	1060.64	30.15	2020-07-01	2010-07-01				66424002101
FFSU	XX	38779	282	5	2010	1	DIPHENHYDR	62.66	FALSE	26	20.55	20.33	0.22	2020-01-01	2010-01-01				38779028205
FFSU	XX	65162	516	10	2010	4	DIPHENHYDR	50111	FALSE	1154	2595.46	2547.96	47.5	2020-10-01	2010-10-01				65162051610
FFSU	XX	113	479	78	2010	3	DIPHENHYDR	6234	FALSE	128	577.24	554.74	22.5	2020-07-01	2010-07-01				113047978
MCOU	XX	121	489	20	2010	3	DIPHENHYDR	1835	FALSE	15	46.7	46.7	0	2020-07-01	2010-07-01				121048920
FFSU	XX	11383	179	8	2010	4	DIPHENHYDR	5529.5	FALSE	40	130.03	128.65	1.38	2020-10-01	2010-10-01				11383017908
MCOU	XX	65162	518	10	2010	4	DIPHENHYDR	3157	FALSE	83	196.63	194.63	2	2020-10-01	2010-10-01				65162051810
MCOU	XX	409	2290	11	2010	3	DIPHENHYDR	12	FALSE	12	97.2	97.2	0	2020-07-01	2010-07-01				409229011
MCOU	XX	65162	518	11	2010	4	DIPHENHYDR	7504	FALSE	165	434.33	434.33	0	2020-10-01	2010-10-01				65162051811
FFSU	XX	11383	137	11	2010	3	DIPHENHYDR	3354	FALSE	76	150	148.79	1.21	2020-07-01	2010-07-01				11383013711
FFSU	XX	51079	875	30	2010	2	DIPHENHYDR	68	FALSE	12	549.35	549.35	0	2020-04-01	2010-04-01				51079087530
FFSU	XX	615	368	13	2010	3	DIPHENHYDR	59	FALSE	15	222.39	222.39	0	2020-07-01	2010-07-01				615036813
MCOU	XX	66424	20	10	2010	3	DIPHENHYDR	33920	FALSE	754	1714.71	1712.71	2	2020-07-01	2010-07-01				66424002010
FFSU	XX	904	2056	61	2010	1	DIPHENHYDR	17223	FALSE	641	26668.9	26654.4	14.5	2020-01-01	2010-01-01				904205661
FFSU	XX	113	479	62	2010	3	DIPHENHYDR	744	FALSE	23	89.97	88.47	1.5	2020-07-01	2010-07-01				113047962
FFSU	XX	51079	967	19	2010	2	DIPHENHYDR	1892	FALSE	59	237.56	236.56	1	2020-04-01	2010-04-01				51079096719
FFSU	XX	904	5307	80	2010	2	DIPHENHYDR	179689	FALSE	4184	20845.5	20479.2	366.3	2020-04-01	2010-04-01				904530780
FFSU	XX	51079	875	30	2010	4	DIPHENHYDR	137	FALSE	26	288.18	288.18	0	2020-10-01	2010-10-01				51079087530
FFSU	XX	66424	21	1	2010	1	DIPHENHYDR	9705	FALSE	220	996.32	968.32	28	2020-01-01	2010-01-01				66424002101
FFSU	XX	555	59	5	2010	1	DIPHENHYDR	890217	FALSE	21283	137664	136297	1366.68	2020-01-01	2010-01-01				555005905
FFSU	XX	65162	516	11	2010	3	DIPHENHYDR	26134	FALSE	518	2891.76	2839.76	52	2020-07-01	2010-07-01				65162051611
FFSU	XX	66424	20	1	2010	1	DIPHENHYDR	11778	FALSE	232	869	836	33	2020-01-01	2010-01-01				66424002001
MCOU	XX	65162	516	10	2010	4	DIPHENHYDR	5706	FALSE	133	310.97	300.97	10	2020-10-01	2010-10-01				65162051610
FFSU	XX	548	1390	0	2010	2	DIPHENHYDR	156	FALSE	29	241.05	240.43	0.62	2020-04-01	2010-04-01				548139000
FFSU	XX	38779	282	8	2010	1	DIPHENHYDR	11.5	FALSE	26	18.42	18.42	0	2020-01-01	2010-01-01				38779028208
FFSU	XX	536	3772	6	2010	2	DIPHENHYDR	5962	FALSE	128	647.36	545.36	102	2020-04-01	2010-04-01				536377206
FFSU	XX	51079	967	1	2010	3	DIPHENHYDR	200	FALSE	24	60.39	60.39	0	2020-07-01	2010-07-01				51079096701
FFSU	XX	615	368	13	2010	2	DIPHENHYDR	86	FALSE	13	491.5	491.5	0	2020-04-01	2010-04-01				615036813
MCOU	XX	66424	20	10	2010	4	DIPHENHYDR	25824	FALSE	577	1301.58	1294.22	7.36	2020-10-01	2010-10-01				66424002010
FFSU	XX	51079	967	19	2010	4	DIPHENHYDR	1607	FALSE	33	115.13	114.13	1	2020-10-01	2010-10-01				51079096719
MCOU	XX	10267	835	4	2010	4	DIPHENHYDR	1856	FALSE	33	94.35	93.35	1	2020-10-01	2010-10-01				10267083504
FFSU	XX	65162	518	11	2010	3	DIPHENHYDR	62890	FALSE	1321	7485.91	7271.74	214.17	2020-07-01	2010-07-01				65162051811
FFSU	XX	51672	2066	2	2010	3	DIPHENHYDR	4741.7	FALSE	152	721.99	716.99	5	2020-07-01	2010-07-01				51672206602
FFSU	XX	409	2290	11	2010	3	DIPHENHYDR	538	FALSE	87	881.43	875.13	6.3	2020-07-01	2010-07-01				409229011
MCOU	XX	113	462	62	2010	2	DIPHENHYDR	2043	FALSE	62	200.99	190.99	10	2020-04-01	2010-04-01				113046262
FFSU	XX	66424	21	10	2010	1	DIPHENHYDR	64816	FALSE	1457	7591.18	7432.68	158.5	2020-01-01	2010-01-01				66424002110
FFSU	XX	11383	137	11	2010	2	DIPHENHYDR	3171	FALSE	63	138.45	138.45	0	2020-04-01	2010-04-01				11383013711
FFSU	XX	121	489	20	2010	3	DIPHENHYDR	3314.09	FALSE	58	688.32	685.32	3	2020-07-01	2010-07-01				121048920
FFSU	XX	121	489	10	2010	2	DIPHENHYDR	13619.2	FALSE	862	5358.13	5356.7	1.43	2020-04-01	2010-04-01				121048910
FFSU	XX	10267	836	1	2010	4	DIPHENHYDR	2032	FALSE	55	83.45	83.45	0	2020-10-01	2010-10-01				10267083601
FFSU	XX	38779	282	4	2010	3	DIPHENHYDR	202.35	FALSE	18	15.01	15.01	0	2020-07-01	2010-07-01				38779028204
MCOU	XX	677	1856	10	2010	2	DIPHENHYDR	1030	FALSE	12	82.14	82.14	0	2020-04-01	2010-04-01				677185610
FFSU	XX	904	5306	61	2010	2	DIPHENHYDR	43302	FALSE	2110	106636	106607	28.74	2020-04-01	2010-04-01				904530661
FFSU	XX	603	3340	32	2010	2	DIPHENHYDR	691376	FALSE	15098	122661	122368	292.7	2020-04-01	2010-04-01				603334032
FFSU	XX	10267	836	4	2010	2	DIPHENHYDR	9217	FALSE	241	448.78	448.78	0	2020-04-01	2010-04-01				10267083604
MCOU	XX	66424	21	1	2010	2	DIPHENHYDR	7072	FALSE	145	426.97	423.47	3.5	2020-04-01	2010-04-01				66424002101
FFSU	XX	10267	836	1	2010	3	DIPHENHYDR	1660	FALSE	43	64.39	64.39	0	2020-07-01	2010-07-01				10267083601
FFSU	XX	8	384	1	2010	2	DIPHENHYDR	96	FALSE	23	395.02	395.02	0	2020-04-01	2010-04-01				8038401
MCOU	XX	113	479	62	2010	4	DIPHENHYDR	1196	FALSE	45	137.49	132.49	5	2020-10-01	2010-10-01				113047962
FFSU	XX	51079	66	20	2010	3	DIPHENHYDR	8185	FALSE	452	3700.16	3698.16	2	2020-07-01	2010-07-01				51079006620
MCOU	XX	65162	156	10	2010	3	DIPHENHYDR	1463	FALSE	36	111.98	108.98	3	2020-07-01	2010-07-01				65162015610
FFSU	XX	185	648	10	2010	2	DIPHENHYDR	994287	FALSE	21570	82071.7	81535	536.73	2020-04-01	2010-04-01				185064810
MCOU	XX	121	489	20	2010	2	DIPHENHYDR	2118	FALSE	17	43.16	43.16	0	2020-04-01	2010-04-01				121048920
FFSU	XX	51079	967	20	2010	3	DIPHENHYDR	21169	FALSE	1267	12368.9	12287.3	81.64	2020-07-01	2010-07-01				51079096720
FFSU	XX	641	376	21	2010	3	DIPHENHYDR	5453.73	FALSE	3954	161004	106414	54589.9	2020-07-01	2010-07-01				641037621
MCOU	XX	65162	156	11	2010	4	DIPHENHYDR	1155	FALSE	27	64.85	63.85	1	2020-10-01	2010-10-01				65162015611
MCOU	XX	904	5306	60	2010	4	DIPHENHYDR	26724	FALSE	544	1497.28	1465.92	31.36	2020-10-01	2010-10-01				904530660
MCOU	XX	121	489	10	2010	4	DIPHENHYDR	5239	FALSE	75	103.5	103.5	0	2020-10-01	2010-10-01				121048910
FFSU	XX	555	59	5	2010	2	DIPHENHYDR	976492	FALSE	23487	141890	140661	1228.78	2020-04-01	2010-04-01				555005905
FFSU	XX	904	5306	61	2010	4	DIPHENHYDR	39552	FALSE	2125	48622.3	48581.3	41.06	2020-10-01	2010-10-01				904530661
MCOU	XX	904	5306	61	2010	2	DIPHENHYDR	2883.94	FALSE	89	357.97	357.97	0	2020-04-01	2010-04-01				904530661
FFSU	XX	185	649	1	2010	1	DIPHENHYDR	913381	FALSE	19528	105083	103506	1577.7	2020-01-01	2010-01-01				185064901
FFSU	XX	51079	967	20	2010	4	DIPHENHYDR	20530	FALSE	1207	6267.8	6232.74	35.06	2020-10-01	2010-10-01				51079096720
MCOU	XX	185	649	1	2010	1	DIPHENHYDR	13621	FALSE	323	931.91	918.59	13.32	2020-01-01	2010-01-01				185064901
FFSU	XX	641	376	25	2010	1	DIPHENHYDR	70114.5	FALSE	30533	861729	664451	197278	2020-01-01	2010-01-01				641037625
FFSU	XX	51079	967	20	2010	2	DIPHENHYDR	19805	FALSE	1274	23301.8	22189.5	1112.26	2020-04-01	2010-04-01				51079096720
FFSU	XX	121	489	10	2010	3	DIPHENHYDR	23326.9	FALSE	920	4429.62	4411.71	17.91	2020-07-01	2010-07-01				121048910
FFSU	XX	603	3340	32	2010	1	DIPHENHYDR	634366	FALSE	13703	114888	114578	309.24	2020-01-01	2010-01-01				603334032
MCOU	XX	904	5307	80	2010	2	DIPHENHYDR	51445	FALSE	1187	1952.42	1823.1	129.32	2020-04-01	2010-04-01				904530780
MCOU	XX	65162	518	11	2010	3	DIPHENHYDR	17775	FALSE	386	1058.57	1050.57	8	2020-07-01	2010-07-01				65162051811
FFSU	XX	603	3339	32	2010	2	DIPHENHYDR	1673637	FALSE	34434	159396	158260	1136.66	2020-04-01	2010-04-01				603333932
MCOU	XX	185	649	10	2010	1	DIPHENHYDR	4427.07	FALSE	104	223.7	221.7	2	2020-01-01	2010-01-01				185064910
MCOU	XX	603	3340	32	2010	2	DIPHENHYDR	130809	FALSE	3074	9088.2	8982.88	105.32	2020-04-01	2010-04-01				603334032
FFSU	XX	67457	124	10	2010	3	DIPHENHYDR	1981.2	FALSE	1383	2142.97	1940.14	202.83	2020-07-01	2010-07-01				67457012410
FFSU	XX	51079	967	20	2010	1	DIPHENHYDR	14187.3	FALSE	988	51068.3	51000.2	68.11	2020-01-01	2010-01-01				51079096720
FFSU	XX	904	5307	80	2010	4	DIPHENHYDR	214736	FALSE	5422	24931	24628.3	302.6	2020-10-01	2010-10-01				904530780
MCOU	XX	904	2056	61	2010	4	DIPHENHYDR	953	FALSE	22	48.26	47.26	1	2020-10-01	2010-10-01				904205661
MCOU	XX	113	479	62	2010	3	DIPHENHYDR	1295	FALSE	50	148.32	141.32	7	2020-07-01	2010-07-01				113047962
FFSU	XX	121	489	10	2010	1	DIPHENHYDR	11505.7	FALSE	647	5201.79	5198.63	3.16	2020-01-01	2010-01-01				121048910
FFSU	XX	121	489	5	2010	3	DIPHENHYDR	16433.8	FALSE	708	9491.44	9485.07	6.37	2020-07-01	2010-07-01				121048905
MCOU	XX	555	59	2	2010	4	DIPHENHYDR	255513	FALSE	6236	18571.1	18391	180.02	2020-10-01	2010-10-01				555005902
FFSU	XX	63323	664	1	2010	1	DIPHENHYDR	16586.5	FALSE	14066	328540	150168	178372	2020-01-01	2010-01-01				63323066401
MCOU	XX	63323	664	1	2010	2	DIPHENHYDR	74.02	FALSE	82	324.21	223.96	100.25	2020-04-01	2010-04-01				63323066401
FFSU	XX	904	5307	80	2010	1	DIPHENHYDR	139800	FALSE	3227	16738	16502.3	235.69	2020-01-01	2010-01-01				904530780
FFSU	XX	603	3339	21	2010	2	DIPHENHYDR	971164	FALSE	19596	81994.7	80710.1	1284.61	2020-04-01	2010-04-01				603333921
MCOU	XX	641	376	21	2010	2	DIPHENHYDR	50.014	FALSE	45	95.82	94.18	1.64	2020-04-01	2010-04-01				641037621
FFSU	XX	185	649	10	2010	1	DIPHENHYDR	406254	FALSE	9135	47015.4	46656.3	359.1	2020-01-01	2010-01-01				185064910
MCOU	XX	555	59	2	2010	1	DIPHENHYDR	12802.2	FALSE	330	746.68	746.68	0	2020-01-01	2010-01-01				555005902
MCOU	XX	555	59	5	2010	3	DIPHENHYDR	183775	FALSE	4181	11359.1	11290.1	69.03	2020-07-01	2010-07-01				555005905
FFSU	XX	65162	156	10	2010	3	DIPHENHYDR	10562	FALSE	210	681.8	663.3	18.5	2020-07-01	2010-07-01				65162015610
MCOU	XX	185	648	1	2010	4	DIPHENHYDR	799641	FALSE	18217	68354.6	68105.3	249.33	2020-10-01	2010-10-01				185064801
MCOU	XX	185	649	10	2010	4	DIPHENHYDR	96994	FALSE	2125	5658.81	5608.81	50	2020-10-01	2010-10-01				185064910
MCOU	XX	904	5307	80	2010	1	DIPHENHYDR	3151	FALSE	76	109.32	109.32	0	2020-01-01	2010-01-01				904530780
FFSU	XX	185	649	1	2010	2	DIPHENHYDR	1.03164e+06	FALSE	22451	117055	115049	2005.93	2020-04-01	2010-04-01				185064901
FFSU	XX	63323	664	1	2010	2	DIPHENHYDR	19156.6	FALSE	14225	297893	142024	155869	2020-04-01	2010-04-01				63323066401
FFSU	XX	603	3339	21	2010	3	DIPHENHYDR	1.09439e+06	FALSE	22325	91141.4	90183.1	958.4	2020-07-01	2010-07-01				603333921
MCOU	XX	641	376	21	2010	4	DIPHENHYDR	210	FALSE	124	1612.24	1595.88	16.36	2020-10-01	2010-10-01				641037621
MCOU	XX	603	3340	32	2010	3	DIPHENHYDR	161893	FALSE	3760	11370.7	11339.7	31	2020-07-01	2010-07-01				603334032
MCOU	XX	66424	20	10	2010	2	DIPHENHYDR	39025	FALSE	879	1850.43	1842.43	8	2020-04-01	2010-04-01				66424002010
MCOU	XX	121	489	10	2010	3	DIPHENHYDR	6504	FALSE	61	151.12	147.12	4	2020-07-01	2010-07-01				121048910
FFSU	XX	185	649	10	2010	2	DIPHENHYDR	450827	FALSE	9990	49222	48797.8	424.24	2020-04-01	2010-04-01				185064910
MCOU	XX	185	649	1	2010	2	DIPHENHYDR	240082	FALSE	5644	15933.1	15908.6	24.5	2020-04-01	2010-04-01				185064901
FFSU	XX	121	489	5	2010	1	DIPHENHYDR	11672.8	FALSE	607	6369.66	6369.2	0.46	2020-01-01	2010-01-01				121048905
MCOU	XX	65162	516	10	2010	2	DIPHENHYDR	12798	FALSE	301	770.97	748.77	22.2	2020-04-01	2010-04-01				65162051610
MCOU	XX	185	648	10	2010	2	DIPHENHYDR	141793	FALSE	3101	9092.93	9068.93	24	2020-04-01	2010-04-01				185064810
FFSU	XX	185	648	1	2010	1	DIPHENHYDR	2.03807e+06	FALSE	41776	193478	191049	2428.78	2020-01-01	2010-01-01				185064801
FFSU	XX	641	376	25	2010	3	DIPHENHYDR	64094.1	FALSE	33777	510304	371320	138984	2020-07-01	2010-07-01				641037625
MCOU	XX	409	2290	31	2010	2	DIPHENHYDR	140	FALSE	16	174.16	174.16	0	2020-04-01	2010-04-01				409229031
MCOU	XX	641	376	25	2010	3	DIPHENHYDR	8240.33	FALSE	2322	9015.2	8599.03	416.17	2020-07-01	2010-07-01				641037625
MCOU	XX	185	649	10	2010	3	DIPHENHYDR	114570	FALSE	2520	6927.53	6871.53	56	2020-07-01	2010-07-01				185064910
FFSU	XX	603	3340	21	2010	2	DIPHENHYDR	333432	FALSE	6801	43752.3	43074.9	677.4	2020-04-01	2010-04-01				603334021
MCOU	XX	904	5307	60	2010	4	DIPHENHYDR	17802	FALSE	426	978.97	953.23	25.74	2020-10-01	2010-10-01				904530760
FFSU	XX	185	648	1	2010	2	DIPHENHYDR	2.52462e+06	FALSE	53341	218958	215141	3816.85	2020-04-01	2010-04-01				185064801
MCOU	XX	904	5306	80	2010	1	DIPHENHYDR	3237.02	FALSE	64	87.52	85.52	2	2020-01-01	2010-01-01				904530680
MCOU	XX	185	648	1	2010	1	DIPHENHYDR	36408.3	FALSE	846	2461.4	2443.4	18	2020-01-01	2010-01-01				185064801
FFSU	XX	603	3339	32	2010	4	DIPHENHYDR	1792541	FALSE	36984	175708	174590	1118	2020-10-01	2010-10-01				603333932
FFSU	XX	555	59	2	2010	1	DIPHENHYDR	867195	FALSE	20248	127020	124335	2684.51	2020-01-01	2010-01-01				555005902
MCOU	XX	536	3772	6	2010	2	DIPHENHYDR	804	FALSE	17	72.82	72.82	0	2020-04-01	2010-04-01				536377206
MCOU	XX	409	2290	31	2010	4	DIPHENHYDR	274	FALSE	21	286.15	286.15	0	2020-10-01	2010-10-01				409229031
MCOU	XX	65162	156	11	2010	2	DIPHENHYDR	984	FALSE	27	63.58	62.58	1	2020-04-01	2010-04-01				65162015611
MCOU	XX	65162	516	11	2010	3	DIPHENHYDR	8531	FALSE	171	407.43	407.43	0	2020-07-01	2010-07-01				65162051611
MCOU	XX	121	489	5	2010	3	DIPHENHYDR	5925	FALSE	79	278.08	278.08	0	2020-07-01	2010-07-01				121048905
FFSU	XX	185	649	1	2010	3	DIPHENHYDR	821662	FALSE	18414	75521.9	73808.2	1713.78	2020-07-01	2010-07-01				185064901
FFSU	XX	904	5306	60	2010	1	DIPHENHYDR	258974	FALSE	6004	22193.9	21824.7	369.23	2020-01-01	2010-01-01				904530660
MCOU	XX	603	3340	32	2010	1	DIPHENHYDR	6852.06	FALSE	156	411.38	397.88	13.5	2020-01-01	2010-01-01				603334032
FFSU	XX	65162	156	10	2010	1	DIPHENHYDR	21247.5	FALSE	451	1482.52	1448.59	33.93	2020-01-01	2010-01-01				65162015610
MCOU	XX	67457	124	10	2010	2	DIPHENHYDR	261	FALSE	27	241.54	172.9	68.64	2020-04-01	2010-04-01				67457012410
FFSU	XX	121	489	5	2010	2	DIPHENHYDR	17556.8	FALSE	730	30840.3	30836	4.38	2020-04-01	2010-04-01				121048905
FFSU	XX	603	3340	21	2010	4	DIPHENHYDR	410230	FALSE	8537	54550.7	54040.7	510	2020-10-01	2010-10-01				603334021
FFSU	XX	182	492	10	2010	2	DIPHENHYDR	306898	FALSE	6902	37681.7	37109.5	572.26	2020-04-01	2010-04-01				182049210
MCOU	XX	67457	124	10	2010	4	DIPHENHYDR	458	FALSE	45	411.49	392.36	19.13	2020-10-01	2010-10-01				67457012410
FFSU	XX	603	3339	32	2010	1	DIPHENHYDR	1.45624e+06	FALSE	29958	139363	138337	1026.36	2020-01-01	2010-01-01				603333932
MCOU	XX	641	376	21	2010	3	DIPHENHYDR	86	FALSE	62	99.9	92.91	6.99	2020-07-01	2010-07-01				641037621
MCOU	XX	182	492	10	2010	4	DIPHENHYDR	28076	FALSE	624	1167.14	1163.14	4	2020-10-01	2010-10-01				182049210
FFSU	XX	603	3339	21	2010	1	DIPHENHYDR	713719	FALSE	14170	59521.6	58740.7	780.91	2020-01-01	2010-01-01				603333921
FFSU	XX	63323	664	1	2010	4	DIPHENHYDR	23482.7	FALSE	18700	386316	301558	84758	2020-10-01	2010-10-01				63323066401
MCOU	XX	185	648	1	2010	2	DIPHENHYDR	636462	FALSE	14623	44152.3	43988.5	163.84	2020-04-01	2010-04-01				185064801
FFSU	XX	65162	156	10	2010	2	DIPHENHYDR	13765	FALSE	284	794.86	776.99	17.87	2020-04-01	2010-04-01				65162015610
FFSU	XX	641	376	21	2010	1	DIPHENHYDR	5003.85	FALSE	3109	148764	123438	25326.5	2020-01-01	2010-01-01				641037621
MCOU	XX	603	3340	21	2010	3	DIPHENHYDR	176210	FALSE	4168	14120.5	13999.6	120.86	2020-07-01	2010-07-01				603334021
MCOU	XX	65162	518	11	2010	2	DIPHENHYDR	20551	FALSE	444	1190.02	1172.02	18	2020-04-01	2010-04-01				65162051811
MCOU	XX	555	59	5	2010	4	DIPHENHYDR	152965	FALSE	3487	8995.69	8959.17	36.52	2020-10-01	2010-10-01				555005905
MCOU	XX	65162	516	11	2010	4	DIPHENHYDR	3184	FALSE	78	173.52	173.52	0	2020-10-01	2010-10-01				65162051611
FFSU	XX	641	376	21	2010	4	DIPHENHYDR	8541.49	FALSE	5878	244027	151676	92351	2020-10-01	2010-10-01				641037621
FFSU	XX	904	5307	60	2010	4	DIPHENHYDR	79885	FALSE	1900	10293.7	10030.3	263.39	2020-10-01	2010-10-01				904530760
FFSU	XX	904	5307	60	2010	3	DIPHENHYDR	80816	FALSE	1935	10615.8	10491.8	124	2020-07-01	2010-07-01				904530760
MCOU	XX	904	5306	61	2010	1	DIPHENHYDR	404	FALSE	11	84.33	84.33	0	2020-01-01	2010-01-01				904530661
MCOU	XX	603	3340	21	2010	4	DIPHENHYDR	136913	FALSE	3303	9638.89	9608.32	30.57	2020-10-01	2010-10-01				603334021
MCOU	XX	603	3339	32	2010	2	DIPHENHYDR	220729	FALSE	4828	12860	12635.3	224.75	2020-04-01	2010-04-01				603333932
MCOU	XX	185	648	10	2010	3	DIPHENHYDR	183679	FALSE	3970	11963	11925.2	37.79	2020-07-01	2010-07-01				185064810
MCOU	XX	904	5307	80	2010	3	DIPHENHYDR	63480	FALSE	1477	2589.59	2489.09	100.5	2020-07-01	2010-07-01				904530780
FFSU	XX	555	59	5	2010	3	DIPHENHYDR	970273	FALSE	23001	137927	136581	1345.57	2020-07-01	2010-07-01				555005905
FFSU	XX	603	3340	21	2010	3	DIPHENHYDR	376754	FALSE	7794	50178.5	49616.7	561.78	2020-07-01	2010-07-01				603334021
MCOU	XX	555	59	5	2010	2	DIPHENHYDR	151912	FALSE	3573	9391.52	9341.52	50	2020-04-01	2010-04-01				555005905
FFSU	XX	641	376	25	2010	2	DIPHENHYDR	63993.7	FALSE	31577	762047	554567	207480	2020-04-01	2010-04-01				641037625
MCOU	XX	603	3339	21	2010	2	DIPHENHYDR	221265	FALSE	5180	14818.4	14659.2	159.16	2020-04-01	2010-04-01				603333921
MCOU	XX	904	5307	80	2010	4	DIPHENHYDR	53081	FALSE	1225	2037.44	1959.88	77.56	2020-10-01	2010-10-01				904530780
MCOU	XX	185	649	1	2010	3	DIPHENHYDR	321266	FALSE	7643	21636	21582	54	2020-07-01	2010-07-01				185064901
MCOU	XX	182	492	10	2010	2	DIPHENHYDR	51180	FALSE	1161	2433.48	2255.12	178.36	2020-04-01	2010-04-01				182049210
MCOU	XX	904	5307	60	2010	2	DIPHENHYDR	24063	FALSE	580	1466.46	1458.46	8	2020-04-01	2010-04-01				904530760
FFSU	XX	904	5306	80	2010	2	DIPHENHYDR	241306	FALSE	5297	23325.2	22954.9	370.3	2020-04-01	2010-04-01				904530680
FFSU	XX	409	2290	31	2010	1	DIPHENHYDR	2423	FALSE	988	253685	250612	3073.03	2020-01-01	2010-01-01				409229031
MCOU	XX	603	3339	32	2010	1	DIPHENHYDR	14597.1	FALSE	321	776.62	771.62	5	2020-01-01	2010-01-01				603333932
FFSU	XX	65162	518	10	2010	3	DIPHENHYDR	23684	FALSE	620	2977.54	2914.04	63.5	2020-07-01	2010-07-01				65162051810
FFSU	XX	904	5306	60	2010	4	DIPHENHYDR	307397	FALSE	7017	24058.1	23723.2	334.91	2020-10-01	2010-10-01				904530660
MCOU	XX	66424	20	10	2010	1	DIPHENHYDR	3299	FALSE	68	138.21	137.21	1	2020-01-01	2010-01-01				66424002010
MCOU	XX	641	376	25	2010	2	DIPHENHYDR	3038.1	FALSE	515	4645.46	3845.59	799.87	2020-04-01	2010-04-01				641037625
FFSU	XX	904	5306	80	2010	3	DIPHENHYDR	278748	FALSE	6464	27187	26797.4	389.61	2020-07-01	2010-07-01				904530680
MCOU	XX	904	5307	60	2010	3	DIPHENHYDR	27014	FALSE	707	1758.94	1732.2	26.74	2020-07-01	2010-07-01				904530760
FFSU	XX	409	2290	31	2010	4	DIPHENHYDR	2427.2	FALSE	1170	5932.05	5783.63	148.42	2020-10-01	2010-10-01				409229031
MCOU	XX	65162	518	10	2010	2	DIPHENHYDR	13179	FALSE	329	992.25	983.75	8.5	2020-04-01	2010-04-01				65162051810
MCOU	XX	185	648	10	2010	1	DIPHENHYDR	6485	FALSE	131	380.85	376.49	4.36	2020-01-01	2010-01-01				185064810
MCOU	XX	603	3339	21	2010	1	DIPHENHYDR	12753	FALSE	296	796.52	783.12	13.4	2020-01-01	2010-01-01				603333921
MCOU	XX	904	5306	60	2010	3	DIPHENHYDR	29019	FALSE	616	1569.13	1538.18	30.95	2020-07-01	2010-07-01				904530660
FFSU	XX	51079	66	20	2010	2	DIPHENHYDR	11559	FALSE	511	3123.57	3121.41	2.16	2020-04-01	2010-04-01				51079006620
FFSU	XX	904	5306	60	2010	3	DIPHENHYDR	315154	FALSE	7437	24745.9	24459.8	286.1	2020-07-01	2010-07-01				904530660
MCOU	XX	904	5306	80	2010	3	DIPHENHYDR	58427	FALSE	1324	2889.36	2832.45	56.91	2020-07-01	2010-07-01				904530680
MCOU	XX	603	3339	32	2010	4	DIPHENHYDR	269538	FALSE	5821	15410.8	15333.7	77.11	2020-10-01	2010-10-01				603333932
MCOU	XX	603	3339	21	2010	3	DIPHENHYDR	333781	FALSE	7769	23762.3	23597.4	164.87	2020-07-01	2010-07-01				603333921
FFSU	XX	182	492	10	2010	1	DIPHENHYDR	350026	FALSE	7581	42234.8	41491.8	742.98	2020-01-01	2010-01-01				182049210
FFSU	XX	51079	66	20	2010	4	DIPHENHYDR	8065	FALSE	433	2602.01	2597.99	4.02	2020-10-01	2010-10-01				51079006620
MCOU	XX	185	648	1	2010	3	DIPHENHYDR	925561	FALSE	21331	87530.5	87036.2	494.3	2020-07-01	2010-07-01				185064801
FFSU	XX	603	3339	21	2010	4	DIPHENHYDR	1.12099e+06	FALSE	22714	93215.5	92330.8	884.74	2020-10-01	2010-10-01				603333921
MCOU	XX	66424	20	1	2010	1	DIPHENHYDR	572.06	FALSE	13	21.07	21.07	0	2020-01-01	2010-01-01				66424002001
FFSU	XX	904	5307	60	2010	2	DIPHENHYDR	85858	FALSE	2027	10901.3	10665.1	236.19	2020-04-01	2010-04-01				904530760
FFSU	XX	65162	156	10	2010	4	DIPHENHYDR	4533.01	FALSE	96	430.86	410.36	20.5	2020-10-01	2010-10-01				65162015610
MCOU	XX	904	5307	60	2010	1	DIPHENHYDR	1999	FALSE	42	98.74	95.74	3	2020-01-01	2010-01-01				904530760
MCOU	XX	904	5306	80	2010	4	DIPHENHYDR	49700	FALSE	1126	2287.23	2238.51	48.72	2020-10-01	2010-10-01				904530680
MCOU	XX	603	3340	32	2010	4	DIPHENHYDR	138040	FALSE	3226	9195.48	9156.24	39.24	2020-10-01	2010-10-01				603334032
MCOU	XX	121	489	5	2010	2	DIPHENHYDR	6335.01	FALSE	62	245.81	237.81	8	2020-04-01	2010-04-01				121048905
FFSU	XX	555	59	5	2010	4	DIPHENHYDR	950148	FALSE	22436	138977	137212	1764.63	2020-10-01	2010-10-01				555005905
FFSU	XX	904	5306	61	2010	1	DIPHENHYDR	44469.2	FALSE	1879	70271.3	70232.5	38.77	2020-01-01	2010-01-01				904530661
MCOU	XX	182	492	10	2010	1	DIPHENHYDR	3803.03	FALSE	80	186.83	186.83	0	2020-01-01	2010-01-01				182049210
MCOU	XX	185	648	10	2010	4	DIPHENHYDR	140191	FALSE	2957	9107.07	9063.65	43.42	2020-10-01	2010-10-01				185064810
FFSU	XX	185	649	10	2010	4	DIPHENHYDR	464522	FALSE	10169	51032.9	50480.8	552.15	2020-10-01	2010-10-01				185064910
MCOU	XX	63323	664	1	2010	3	DIPHENHYDR	234	FALSE	190	674.03	342.95	331.08	2020-07-01	2010-07-01				63323066401
FFSU	XX	904	2056	61	2010	4	DIPHENHYDR	8979.15	FALSE	496	3436.31	3421.81	14.5	2020-10-01	2010-10-01				904205661
FFSU	XX	121	489	5	2010	4	DIPHENHYDR	19855.4	FALSE	1254	24562.4	24549.3	13.03	2020-10-01	2010-10-01				121048905
MCOU	XX	603	3339	32	2010	3	DIPHENHYDR	298006	FALSE	6458	17459.6	17333.4	126.26	2020-07-01	2010-07-01				603333932
FFSU	XX	185	649	10	2010	3	DIPHENHYDR	441313	FALSE	9716	47900.2	47480.6	419.62	2020-07-01	2010-07-01				185064910
MCOU	XX	603	3339	21	2010	4	DIPHENHYDR	285945	FALSE	6361	19653.1	19485.3	167.81	2020-10-01	2010-10-01				603333921
FFSU	XX	904	5306	80	2010	4	DIPHENHYDR	265737	FALSE	6078	26299.2	25915.8	383.32	2020-10-01	2010-10-01				904530680
MCOU	XX	66424	21	10	2010	1	DIPHENHYDR	3731.06	FALSE	99	121.02	120.02	1	2020-01-01	2010-01-01				66424002110
FFSU	XX	603	3340	32	2010	3	DIPHENHYDR	721729	FALSE	15595	126516	126016	499.89	2020-07-01	2010-07-01				603334032
FFSU	XX	65162	516	11	2010	1	DIPHENHYDR	48583	FALSE	922	4773.19	4642.19	131	2020-01-01	2010-01-01				65162051611
MCOU	XX	65162	518	11	2010	1	DIPHENHYDR	1331	FALSE	31	69.3	69.3	0	2020-01-01	2010-01-01				65162051811
MCOU	XX	68032	205	60	2010	1	DIPHENMAX		TRUE					2020-01-01	2010-01-01				68032020560
FFSU	XX	68032	205	60	2010	3	DIPHENMAX		TRUE					2020-07-01	2010-07-01				68032020560
MCOU	XX	68032	205	60	2010	2	DIPHENMAX		TRUE					2020-04-01	2010-04-01				68032020560
FFSU	XX	68032	189	60	2010	3	DIPHENMAX	363	FALSE	11	432.09	429.09	3	2020-07-01	2010-07-01				68032018960
FFSU	XX	68032	205	60	2010	1	DIPHENMAX	7286	FALSE	203	8320.34	8173.21	147.13	2020-01-01	2010-01-01				68032020560
FFSU	XX	68032	189	60	2010	1	DIPHENMAX	10768	FALSE	222	11948.7	11413.7	535.02	2020-01-01	2010-01-01				68032018960
FFSU	XX	68032	189	60	2010	2	DIPHENMAX	3327	FALSE	83	3808.6	3391.41	417.19	2020-04-01	2010-04-01				68032018960
FFSU	XX	68032	205	60	2010	2	DIPHENMAX	2152	FALSE	53	2343.34	2294.63	48.71	2020-04-01	2010-04-01				68032020560
FFSU	XX	185	24	5	2010	2	DIPHENOX/A		TRUE					2020-04-01	2010-04-01				185002405
FFSU	XX	54	3194	46	2010	3	DIPHENOXYL	199191	FALSE	2177	34203.7	32950.8	1252.91	2020-07-01	2010-07-01				54319446
FFSU	XX	51079	67	20	2010	4	DIPHENOXYL	1668	FALSE	224	1686.73	1686.73	0	2020-10-01	2010-10-01				51079006720
MCOU	XX	185	24	1	2010	3	DIPHENOXYL		TRUE					2020-07-01	2010-07-01				185002401
FFSU	XX	378	415	10	2010	2	DIPHENOXYL	1215286	FALSE	23123	301177	293405	7772.33	2020-04-01	2010-04-01				378041510
MCOU	XX	185	24	10	2010	3	DIPHENOXYL		TRUE					2020-07-01	2010-07-01				185002410
MCOU	XX	527	1170	1	2010	3	DIPHENOXYL		TRUE					2020-07-01	2010-07-01				527117001
FFSU	XX	51079	67	1	2010	4	DIPHENOXYL		TRUE					2020-10-01	2010-10-01				51079006701
MCOU	XX	527	1170	10	2010	3	DIPHENOXYL		TRUE					2020-07-01	2010-07-01				527117010
MCOU	XX	527	1170	1	2010	2	DIPHENOXYL		TRUE					2020-04-01	2010-04-01				527117001
MCOU	XX	172	3966	80	2010	2	DIPHENOXYL		TRUE					2020-04-01	2010-04-01				172396680
FFSU	XX	51079	67	1	2010	1	DIPHENOXYL		TRUE					2020-01-01	2010-01-01				51079006701
MCOU	XX	378	415	10	2010	3	DIPHENOXYL	341199	FALSE	7079	103255	102040	1214.87	2020-07-01	2010-07-01				378041510
FFSU	XX	185	24	5	2010	1	DIPHENOXYL		TRUE					2020-01-01	2010-01-01				185002405
MCOU	XX	185	24	5	2010	4	DIPHENOXYL		TRUE					2020-10-01	2010-10-01				185002405
MCOU	XX	49884	771	1	2010	1	DIPHENOXYL		TRUE					2020-01-01	2010-01-01				49884077101
MCOU	XX	185	24	5	2010	3	DIPHENOXYL		TRUE					2020-07-01	2010-07-01				185002405
FFSU	XX	182	8180	89	2010	1	DIPHENOXYL		TRUE					2020-01-01	2010-01-01				182818089
MCOU	XX	185	24	10	2010	1	DIPHENOXYL		TRUE					2020-01-01	2010-01-01				185002410
MCOU	XX	49884	771	10	2010	1	DIPHENOXYL		TRUE					2020-01-01	2010-01-01				49884077110
FFSU	XX	527	1170	10	2010	3	DIPHENOXYL		TRUE					2020-07-01	2010-07-01				527117010
MCOU	XX	378	415	10	2010	4	DIPHENOXYL	290608	FALSE	5986	76299.6	75932.2	367.43	2020-10-01	2010-10-01				378041510
FFSU	XX	527	1170	1	2010	4	DIPHENOXYL		TRUE					2020-10-01	2010-10-01				527117001
FFSU	XX	182	1006	10	2010	3	DIPHENOXYL		TRUE					2020-07-01	2010-07-01				182100610
MCOU	XX	51079	67	20	2010	2	DIPHENOXYL		TRUE					2020-04-01	2010-04-01				51079006720
MCOU	XX	185	24	5	2010	2	DIPHENOXYL		TRUE					2020-04-01	2010-04-01				185002405
FFSU	XX	185	24	1	2010	2	DIPHENOXYL		TRUE					2020-04-01	2010-04-01				185002401
MCOU	XX	185	24	1	2010	4	DIPHENOXYL		TRUE					2020-10-01	2010-10-01				185002401
FFSU	XX	527	1170	1	2010	2	DIPHENOXYL		TRUE					2020-04-01	2010-04-01				527117001
MCOU	XX	54	3194	46	2010	1	DIPHENOXYL	3455	FALSE	49	445.16	445.16	0	2020-01-01	2010-01-01				54319446
FFSU	XX	378	415	1	2010	1	DIPHENOXYL	1.21713e+06	FALSE	25629	289437	280909	8527.75	2020-01-01	2010-01-01				378041501
FFSU	XX	51079	67	1	2010	3	Diphenoxyl		TRUE					2020-07-01	2010-07-01				51079006701
MCOU	XX	185	24	10	2010	2	DIPHENOXYL		TRUE					2020-04-01	2010-04-01				185002410
FFSU	XX	185	24	1	2010	1	DIPHENOXYL		TRUE					2020-01-01	2010-01-01				185002401
FFSU	XX	172	3966	60	2010	4	DIPHENOXYL		TRUE					2020-10-01	2010-10-01				172396660
FFSU	XX	185	24	10	2010	4	DIPHENOXYL		TRUE					2020-10-01	2010-10-01				185002410
FFSU	XX	378	415	77	2010	1	DIPHENOXYL		TRUE					2020-01-01	2010-01-01				378041577
MCOU	XX	527	1170	10	2010	4	DIPHENOXYL		TRUE					2020-10-01	2010-10-01				527117010
FFSU	XX	406	463	1	2010	3	DIPHENOXYL		TRUE					2020-07-01	2010-07-01				406046301
MCOU	XX	185	24	10	2010	4	DIPHENOXYL		TRUE					2020-10-01	2010-10-01				185002410
MCOU	XX	527	1170	1	2010	4	DIPHENOXYL		TRUE					2020-10-01	2010-10-01				527117001
FFSU	XX	185	24	1	2010	4	DIPHENOXYL		TRUE					2020-10-01	2010-10-01				185002401
MCOU	XX	527	1170	10	2010	1	DIPHENOXYL		TRUE					2020-01-01	2010-01-01				527117010
MCOU	XX	378	415	77	2010	3	DIPHENOXYL	2258	FALSE	40	413.15	411.15	2	2020-07-01	2010-07-01				378041577
FFSU	XX	378	415	77	2010	2	DIPHENOXYL	2275	FALSE	43	600.95	583.45	17.5	2020-04-01	2010-04-01				378041577
FFSU	XX	51079	67	20	2010	2	DIPHENOXYL	2033	FALSE	256	2105.11	2101.62	3.49	2020-04-01	2010-04-01				51079006720
FFSU	XX	49884	771	10	2010	3	DIPHENOXYL	16779	FALSE	360	4405.32	4215.47	189.85	2020-07-01	2010-07-01				49884077110
MCOU	XX	49884	771	1	2010	4	DIPHENOXYL	846	FALSE	20	139.71	134.71	5	2020-10-01	2010-10-01				49884077101
MCOU	XX	49884	771	10	2010	3	DIPHENOXYL	5573	FALSE	113	813.22	802.22	11	2020-07-01	2010-07-01				49884077110
FFSU	XX	378	415	77	2010	4	DIPHENOXYL	7417	FALSE	109	1637.41	1538.72	98.69	2020-10-01	2010-10-01				378041577
MCOU	XX	51079	67	20	2010	3	DIPHENOXYL	760	FALSE	14	114.4	114.4	0	2020-07-01	2010-07-01				51079006720
MCOU	XX	54	3194	46	2010	4	DIPHENOXYL	35644	FALSE	435	4702.3	4669.75	32.55	2020-10-01	2010-10-01				54319446
MCOU	XX	527	1170	10	2010	2	DIPHENOXYL	318	FALSE	12	33.31	33.31	0	2020-04-01	2010-04-01				527117010
FFSU	XX	527	1170	10	2010	2	DIPHENOXYL	396	FALSE	11	53.34	53.34	0	2020-04-01	2010-04-01				527117010
FFSU	XX	378	415	77	2010	3	DIPHENOXYL	4242	FALSE	69	924.54	901.54	23	2020-07-01	2010-07-01				378041577
FFSU	XX	49884	771	10	2010	1	DIPHENOXYL	29953	FALSE	640	8020.63	7716.31	304.32	2020-01-01	2010-01-01				49884077110
FFSU	XX	49884	771	1	2010	3	DIPHENOXYL	9865	FALSE	177	2426.28	2344.58	81.7	2020-07-01	2010-07-01				49884077101
FFSU	XX	49884	771	1	2010	1	DIPHENOXYL	13037	FALSE	273	3202.48	3130.48	72	2020-01-01	2010-01-01				49884077101
FFSU	XX	49884	771	1	2010	2	DIPHENOXYL	10724	FALSE	208	2695.81	2647.81	48	2020-04-01	2010-04-01				49884077101
MCOU	XX	378	415	77	2010	4	DIPHENOXYL	2494	FALSE	48	534.48	530.48	4	2020-10-01	2010-10-01				378041577
MCOU	XX	378	415	77	2010	2	DIPHENOXYL	1261	FALSE	29	184.72	180.72	4	2020-04-01	2010-04-01				378041577
MCOU	XX	49884	771	1	2010	2	DIPHENOXYL	1991	FALSE	38	281.35	272.35	9	2020-04-01	2010-04-01				49884077101
MCOU	XX	51079	67	20	2010	4	DIPHENOXYL	197	FALSE	11	75.59	74.59	1	2020-10-01	2010-10-01				51079006720
MCOU	XX	49884	771	1	2010	3	DIPHENOXYL	1747	FALSE	45	297.1	284.1	13	2020-07-01	2010-07-01				49884077101
MCOU	XX	54	3194	46	2010	3	DIPHENOXYL	35322	FALSE	435	4564.44	4540.44	24	2020-07-01	2010-07-01				54319446
FFSU	XX	49884	771	1	2010	4	DIPHENOXYL	8243	FALSE	146	2020.93	1967.28	53.65	2020-10-01	2010-10-01				49884077101
FFSU	XX	51079	67	20	2010	1	DIPHENOXYL	2861.01	FALSE	261	3159.94	3126.87	33.07	2020-01-01	2010-01-01				51079006720
FFSU	XX	49884	771	10	2010	4	DIPHENOXYL	16625	FALSE	325	4226.67	3962.06	264.61	2020-10-01	2010-10-01				49884077110
MCOU	XX	49884	771	10	2010	4	DIPHENOXYL	3960	FALSE	74	572.14	564.14	8	2020-10-01	2010-10-01				49884077110
MCOU	XX	378	415	1	2010	1	DIPHENOXYL	16588	FALSE	317	2132.25	2119.18	13.07	2020-01-01	2010-01-01				378041501
MCOU	XX	378	415	1	2010	4	DIPHENOXYL	350527	FALSE	7029	63708.3	63060.3	647.92	2020-10-01	2010-10-01				378041501
FFSU	XX	54	3194	46	2010	2	DIPHENOXYL	261859	FALSE	2895	45618.1	44419.7	1198.37	2020-04-01	2010-04-01				54319446
MCOU	XX	378	415	10	2010	2	DIPHENOXYL	271623	FALSE	5665	73990.9	73521.8	469.1	2020-04-01	2010-04-01				378041510
MCOU	XX	54	3194	46	2010	2	DIPHENOXYL	35386	FALSE	461	4586.35	4548.35	38	2020-04-01	2010-04-01				54319446
MCOU	XX	378	415	10	2010	1	DIPHENOXYL	13583	FALSE	261	2010.79	1987.79	23	2020-01-01	2010-01-01				378041510
FFSU	XX	49884	771	10	2010	2	DIPHENOXYL	17756	FALSE	377	4816.92	4625.69	191.23	2020-04-01	2010-04-01				49884077110
FFSU	XX	378	415	1	2010	3	DIPHENOXYL	1.29694e+06	FALSE	24659	303698	296137	7561.36	2020-07-01	2010-07-01				378041501
MCOU	XX	49884	771	10	2010	2	DIPHENOXYL	4614.01	FALSE	114	706.11	696.11	10	2020-04-01	2010-04-01				49884077110
FFSU	XX	378	415	10	2010	1	DIPHENOXYL	1.21575e+06	FALSE	24418	302627	296490	6136.71	2020-01-01	2010-01-01				378041510
FFSU	XX	54	3194	46	2010	1	DIPHENOXYL	335403	FALSE	3892	59750.1	58007.9	1742.21	2020-01-01	2010-01-01				54319446
FFSU	XX	378	415	1	2010	2	DIPHENOXYL	1267558	FALSE	25080	288966	282849	6117.58	2020-04-01	2010-04-01				378041501
FFSU	XX	378	415	10	2010	4	DIPHENOXYL	1229514	FALSE	23773	307321	301809	5511.1	2020-10-01	2010-10-01				378041510
FFSU	XX	378	415	1	2010	4	DIPHENOXYL	1358360	FALSE	26725	324232	313480	10751.6	2020-10-01	2010-10-01				378041501
FFSU	XX	54	3194	46	2010	4	DIPHENOXYL	258090	FALSE	3126	46945.9	45692.4	1253.55	2020-10-01	2010-10-01				54319446
MCOU	XX	378	415	1	2010	2	DIPHENOXYL	308722	FALSE	6344	54966.1	54611.8	354.32	2020-04-01	2010-04-01				378041501
FFSU	XX	51079	67	20	2010	3	DIPHENOXYL	3329	FALSE	224	2039.09	2011.72	27.37	2020-07-01	2010-07-01				51079006720
FFSU	XX	378	415	10	2010	3	DIPHENOXYL	1228987	FALSE	22788	303895	298240	5655.31	2020-07-01	2010-07-01				378041510
MCOU	XX	378	415	1	2010	3	DIPHENOXYL	414878	FALSE	8335	81414.6	80755	659.62	2020-07-01	2010-07-01				378041501
FFSU	XX	68016	823	54	2010	1	Diphenydra		TRUE					2020-01-01	2010-01-01				68016082354
FFSU	XX	68016	823	56	2010	4	Diphenydra		TRUE					2020-10-01	2010-10-01				68016082356
FFSU	XX	68016	823	54	2010	2	Diphenydra		TRUE					2020-04-01	2010-04-01				68016082354
MCOU	XX	68016	823	56	2010	4	Diphenydra		TRUE					2020-10-01	2010-10-01				68016082356
FFSU	XX	68016	823	54	2010	3	Diphenydra		TRUE					2020-07-01	2010-07-01				68016082354
MCOU	XX	68016	823	54	2010	4	Diphenydra		TRUE					2020-10-01	2010-10-01				68016082354
MCOU	XX	68016	823	54	2010	3	Diphenydra		TRUE					2020-07-01	2010-07-01				68016082354
FFSU	XX	68016	823	56	2010	2	Diphenydra		TRUE					2020-04-01	2010-04-01				68016082356
FFSU	XX	51552	943	1	2010	1	DIPHENYLCY		TRUE					2020-01-01	2010-01-01				51552094301
FFSU	XX	51552	943	2	2010	2	DIPHENYLCY		TRUE					2020-04-01	2010-04-01				51552094302
FFSU	XX	51552	943	1	2010	3	DIPHENYLCY		TRUE					2020-07-01	2010-07-01				51552094301
FFSU	XX	51552	943	1	2010	4	DIPHENYLCY		TRUE					2020-10-01	2010-10-01				51552094301
FFSU	XX	51552	943	1	2010	2	DIPHENYLCY		TRUE					2020-04-01	2010-04-01				51552094301
FFSU	XX	51552	943	2	2010	1	DIPHENYLCY		TRUE					2020-01-01	2010-01-01				51552094302
FFSU	XX	49281	275	10	2010	3	DIPHTHERIA		TRUE					2020-07-01	2010-07-01				49281027510
FFSU	XX	60758	87	10	2010	2	DIPIVEFRIN		TRUE					2020-04-01	2010-04-01				60758008710
FFSU	XX	60758	87	10	2010	1	DIPIVEFRIN		TRUE					2020-01-01	2010-01-01				60758008710
FFSU	XX	310	290	50	2010	2	DIPRIVAN		TRUE					2020-04-01	2010-04-01				310029050
FFSU	XX	310	290	50	2010	3	DIPRIVAN		TRUE					2020-07-01	2010-07-01				310029050
MCOU	XX	63323	269	27	2010	2	DIPRIVAN		TRUE					2020-04-01	2010-04-01				63323026927
MCOU	XX	63323	269	65	2010	4	DIPRIVAN		TRUE					2020-10-01	2010-10-01				63323026965
FFSU	XX	310	300	54	2010	1	DIPRIVAN		TRUE					2020-01-01	2010-01-01				310030054
MCOU	XX	63323	269	65	2010	3	DIPRIVAN		TRUE					2020-07-01	2010-07-01				63323026965
MCOU	XX	63323	269	65	2010	2	DIPRIVAN		TRUE					2020-04-01	2010-04-01				63323026965
MCOU	XX	63323	269	20	2010	2	DIPRIVAN	84	FALSE	47	88.03	88.03	0	2020-04-01	2010-04-01				63323026920
FFSU	XX	63323	269	67	2010	4	DIPRIVAN (	8239	FALSE	133	4593.17	4593.17	0	2020-10-01	2010-10-01				63323026967
FFSU	XX	63323	269	57	2010	1	DIPRIVAN (	1906	FALSE	91	7282.47	7282.47	0	2020-01-01	2010-01-01				63323026957
FFSU	XX	63323	269	67	2010	3	DIPRIVAN (	503	FALSE	29	972.17	972.17	0	2020-07-01	2010-07-01				63323026967
FFSU	XX	310	300	22	2010	1	DIPRIVAN 1	18039	FALSE	525	306533	306529	4.33	2020-01-01	2010-01-01				310030022
FFSU	XX	310	300	22	2010	3	DIPRIVAN 1	5481	FALSE	407	12503.9	12445.1	58.73	2020-07-01	2010-07-01				310030022
FFSU	XX	63323	269	27	2010	4	DIPRIVAN 1	22188	FALSE	857	22435	22355.3	79.69	2020-10-01	2010-10-01				63323026927
FFSU	XX	310	300	50	2010	1	DIPRIVAN 1	17427	FALSE	221	14853.8	14853.8	0	2020-01-01	2010-01-01				310030050
FFSU	XX	310	300	50	2010	2	DIPRIVAN 1	14811.5	FALSE	179	5433.06	5430.06	3	2020-04-01	2010-04-01				310030050
FFSU	XX	310	300	50	2010	3	DIPRIVAN 1	7360	FALSE	76	1114.04	1114.04	0	2020-07-01	2010-07-01				310030050
FFSU	XX	63323	269	27	2010	2	DIPRIVAN 1	36195.2	FALSE	1030	31466.9	31240.1	226.84	2020-04-01	2010-04-01				63323026927
FFSU	XX	63323	269	20	2010	3	DIPRIVAN 1	133947	FALSE	3116	290118	290040	78.31	2020-07-01	2010-07-01				63323026920
FFSU	XX	310	300	50	2010	4	DIPRIVAN 1	270	FALSE	16	6778.34	6778.34	0	2020-10-01	2010-10-01				310030050
FFSU	XX	310	300	20	2010	4	DIPRIVAN 1		TRUE					2020-10-01	2010-10-01				310030020
FFSU	XX	310	300	20	2010	1	DIPRIVAN 1		TRUE					2020-01-01	2010-01-01				310030020
MCOU	XX	63323	269	50	2010	3	DIPRIVAN 1		TRUE					2020-07-01	2010-07-01				63323026950
FFSU	XX	310	300	11	2010	1	DIPRIVAN 1		TRUE					2020-01-01	2010-01-01				310030011
FFSU	XX	310	300	11	2010	2	DIPRIVAN 1		TRUE					2020-04-01	2010-04-01				310030011
FFSU	XX	310	300	20	2010	2	DIPRIVAN 1		TRUE					2020-04-01	2010-04-01				310030020
FFSU	XX	310	300	61	2010	4	DIPRIVAN 1		TRUE					2020-10-01	2010-10-01				310030061
FFSU	XX	310	300	11	2010	4	DIPRIVAN 1		TRUE					2020-10-01	2010-10-01				310030011
FFSU	XX	310	300	11	2010	3	DIPRIVAN 1		TRUE					2020-07-01	2010-07-01				310030011
FFSU	XX	310	300	20	2010	3	DIPRIVAN 1		TRUE					2020-07-01	2010-07-01				310030020
FFSU	XX	63323	269	27	2010	1	DIPRIVAN 1	34132	FALSE	1206	37171.5	37071.4	100.04	2020-01-01	2010-01-01				63323026927
FFSU	XX	63323	269	57	2010	4	DIPRIVAN 1	2345	FALSE	128	5783.04	5533.48	249.56	2020-10-01	2010-10-01				63323026957
FFSU	XX	63323	269	50	2010	1	DIPRIVAN 1	4661.01	FALSE	100	4476.09	4476.09	0	2020-01-01	2010-01-01				63323026950
FFSU	XX	63323	269	57	2010	2	DIPRIVAN 1	976	FALSE	78	5769.65	5769.36	0.29	2020-04-01	2010-04-01				63323026957
FFSU	XX	63323	269	67	2010	2	DIPRIVAN 1	1793	FALSE	37	1911.64	1910.94	0.7	2020-04-01	2010-04-01				63323026967
FFSU	XX	63323	269	50	2010	2	DIPRIVAN 1	5019	FALSE	101	2975.35	2975.35	0	2020-04-01	2010-04-01				63323026950
FFSU	XX	63323	269	65	2010	3	DIPRIVAN 1	1850.2	FALSE	50	2832.82	2832.82	0	2020-07-01	2010-07-01				63323026965
FFSU	XX	63323	269	65	2010	4	DIPRIVAN 1	2522	FALSE	42	2535.02	2488.63	46.39	2020-10-01	2010-10-01				63323026965
FFSU	XX	63323	269	67	2010	1	DIPRIVAN 1	1425	FALSE	34	2123.89	2123.89	0	2020-01-01	2010-01-01				63323026967
FFSU	XX	63323	269	50	2010	3	DIPRIVAN 1	3729.5	FALSE	76	2453.99	2453.99	0	2020-07-01	2010-07-01				63323026950
FFSU	XX	63323	269	65	2010	2	DIPRIVAN 1	2858	FALSE	38	4364.54	4364.54	0	2020-04-01	2010-04-01				63323026965
FFSU	XX	63323	269	65	2010	1	DIPRIVAN 1	4718	FALSE	56	3950.09	3950.09	0	2020-01-01	2010-01-01				63323026965
FFSU	XX	63323	269	20	2010	4	DIPRIVAN 1	196266	FALSE	4275	499650	499533	117.18	2020-10-01	2010-10-01				63323026920
FFSU	XX	63323	269	57	2010	3	DIPRIVAN 1	3078	FALSE	153	8692.04	8521.13	170.91	2020-07-01	2010-07-01				63323026957
FFSU	XX	63323	269	27	2010	3	DIPRIVAN 1	30551	FALSE	831	15600.9	14996.9	604	2020-07-01	2010-07-01				63323026927
MCOU	XX	63323	269	20	2010	3	DIPRIVAN 1	60	FALSE	38	342.89	342.89	0	2020-07-01	2010-07-01				63323026920
FFSU	XX	63323	269	50	2010	4	DIPRIVAN 1	6564.5	FALSE	179	4206.19	4206.19	0	2020-10-01	2010-10-01				63323026950
FFSU	XX	63323	269	20	2010	1	DIPRIVAN 1	88020.6	FALSE	2152	43985.1	43949.1	36	2020-01-01	2010-01-01				63323026920
FFSU	XX	310	300	22	2010	2	DIPRIVAN 1	11923	FALSE	540	209211	209201	10.01	2020-04-01	2010-04-01				310030022
FFSU	XX	310	300	22	2010	4	DIPRIVAN 1	182	FALSE	94	2089.56	2088.82	0.74	2020-10-01	2010-10-01				310030022
MCOU	XX	63323	269	20	2010	4	DIPRIVAN 1	229	FALSE	153	609.4	609.4	0	2020-10-01	2010-10-01				63323026920
FFSU	XX	63323	269	20	2010	2	DIPRIVAN 1	128575	FALSE	2862	78349	78328.4	20.61	2020-04-01	2010-04-01				63323026920
MCOU	XX	310	300	11	2010	3	DIPRIVAN I		TRUE					2020-07-01	2010-07-01				310030011
FFSU	XX	85	962	1	2010	3	DIPROLENE		TRUE					2020-07-01	2010-07-01				85096201
MCOU	XX	85	575	2	2010	4	DIPROLENE		TRUE					2020-10-01	2010-10-01				85057502
FFSU	XX	85	575	5	2010	2	DIPROLENE		TRUE					2020-04-01	2010-04-01				85057505
MCOU	XX	85	575	2	2010	3	DIPROLENE		TRUE					2020-07-01	2010-07-01				85057502
FFSU	XX	85	575	2	2010	1	DIPROLENE		TRUE					2020-01-01	2010-01-01				85057502
MCOU	XX	85	962	1	2010	2	DIPROLENE		TRUE					2020-04-01	2010-04-01				85096201
FFSU	XX	85	962	1	2010	1	DIPROLENE		TRUE					2020-01-01	2010-01-01				85096201
MCOU	XX	85	575	5	2010	4	DIPROLENE		TRUE					2020-10-01	2010-10-01				85057505
MCOU	XX	85	962	2	2010	3	DIPROLENE		TRUE					2020-07-01	2010-07-01				85096202
MCOU	XX	85	962	2	2010	4	DIPROLENE		TRUE					2020-10-01	2010-10-01				85096202
FFSU	XX	85	575	2	2010	4	DIPROLENE		TRUE					2020-10-01	2010-10-01				85057502
FFSU	XX	85	962	1	2010	4	DIPROLENE		TRUE					2020-10-01	2010-10-01				85096201
MCOU	XX	85	962	2	2010	2	DIPROLENE		TRUE					2020-04-01	2010-04-01				85096202
FFSU	XX	85	575	5	2010	1	DIPROLENE		TRUE					2020-01-01	2010-01-01				85057505
FFSU	XX	85	517	1	2010	4	DIPROLENE	4210	FALSE	200	16961.9	16952.9	9	2020-10-01	2010-10-01				85051701
FFSU	XX	85	575	2	2010	2	DIPROLENE	690	FALSE	19	1932.93	1920.93	12	2020-04-01	2010-04-01				85057502
FFSU	XX	85	962	2	2010	1	DIPROLENE	1320	FALSE	20	2821.58	2797.58	24	2020-01-01	2010-01-01				85096202
FFSU	XX	85	575	2	2010	3	DIPROLENE	493	FALSE	15	1866.58	1851.58	15	2020-07-01	2010-07-01				85057502
FFSU	XX	85	517	1	2010	1	DIPROLENE	1560	FALSE	72	5892.93	5892.93	0	2020-01-01	2010-01-01				85051701
FFSU	XX	85	517	4	2010	4	DIPROLENE	17055	FALSE	316	45435.2	45435.2	0	2020-10-01	2010-10-01				85051704
FFSU	XX	85	517	1	2010	3	DIPROLENE	5235	FALSE	252	19990.3	19990.3	0	2020-07-01	2010-07-01				85051701
FFSU	XX	85	517	1	2010	2	DIPROLENE	3600	FALSE	175	13655.9	13521.8	134.07	2020-04-01	2010-04-01				85051701
FFSU	XX	85	517	4	2010	3	DIPROLENE	21090	FALSE	401	53350.4	53286.5	63.88	2020-07-01	2010-07-01				85051704
FFSU	XX	85	517	4	2010	1	DIPROLENE	8880	FALSE	168	22329.4	22329.4	0	2020-01-01	2010-01-01				85051704
FFSU	XX	85	517	4	2010	2	DIPROLENE	17165	FALSE	324	43113.3	43040.2	73.18	2020-04-01	2010-04-01				85051704
MCOU	XX	85	575	2	2010	2	DIPROLENE	2160	FALSE	12	7945.68	7945.68	0	2020-04-01	2010-04-01				85057502
FFSU	XX	85	575	5	2010	4	DIPROLENE	900	FALSE	15	2127.61	2124.61	3	2020-10-01	2010-10-01				85057505
FFSU	XX	85	962	2	2010	2	DIPROLENE	1860	FALSE	29	3663.91	3657.91	6	2020-04-01	2010-04-01				85096202
FFSU	XX	85	962	2	2010	3	DIPROLENE	1290	FALSE	20	2723.48	2521.82	201.66	2020-07-01	2010-07-01				85096202
FFSU	XX	85	962	2	2010	4	DIPROLENE	1620	FALSE	27	3437.53	3311.04	126.49	2020-10-01	2010-10-01				85096202
FFSU	XX	85	575	5	2010	3	DIPROLENE	1515	FALSE	23	3709.13	3700.13	9	2020-07-01	2010-07-01				85057505
FFSU	XX	85	962	1	2010	2	DIPROLENE	390	FALSE	12	819.9	819.9	0	2020-04-01	2010-04-01				85096201
FFSU	XX	85	510	6	2010	2	DIPROSONE		TRUE					2020-04-01	2010-04-01				85051006
FFSU	XX	85	853	2	2010	3	DIPROSONE		TRUE					2020-07-01	2010-07-01				85085302
FFSU	XX	49281	278	10	2010	2	DIPTHERIA/		TRUE					2020-04-01	2010-04-01				49281027810
FFSU	XX	52152	266	5	2010	3	DIPYRIDAMO		TRUE					2020-07-01	2010-07-01				52152026605
MCOU	XX	52152	266	2	2010	3	DIPYRIDAMO		TRUE					2020-07-01	2010-07-01				52152026602
FFSU	XX	641	2569	41	2010	4	DIPYRIDAMO	3143.5	FALSE	360	4145.16	2994.22	1150.94	2020-10-01	2010-10-01				641256941
MCOU	XX	641	2569	41	2010	4	DIPYRIDAMO	8608	FALSE	1030	10065.7	10065.7	0	2020-10-01	2010-10-01				641256941
FFSU	XX	55390	555	90	2010	1	DIPYRIDAMO	2166.66	FALSE	271	2822.88	2705	117.88	2020-01-01	2010-01-01				55390055590
FFSU	XX	55390	555	90	2010	2	DIPYRIDAMO	2462.3	FALSE	308	3777.84	3725.35	52.49	2020-04-01	2010-04-01				55390055590
FFSU	XX	641	2569	44	2010	3	DIPYRIDAMO	2925.5	FALSE	343	14444.8	13642.2	802.62	2020-07-01	2010-07-01				641256944
MCOU	XX	641	2569	41	2010	2	DIPYRIDAMO	2084	FALSE	280	3350.8	3350.8	0	2020-04-01	2010-04-01				641256941
MCOU	XX	641	2569	41	2010	3	DIPYRIDAMO	7142	FALSE	885	10359.3	10359.3	0	2020-07-01	2010-07-01				641256941
FFSU	XX	527	1461	1	2010	2	DIPYRIDAMO		TRUE					2020-04-01	2010-04-01				527146101
MCOU	XX	55390	555	90	2010	3	DIPYRIDAMO		TRUE					2020-07-01	2010-07-01				55390055590
FFSU	XX	68382	188	5	2010	4	DIPYRIDAMO		TRUE					2020-10-01	2010-10-01				68382018805
FFSU	XX	904	1087	61	2010	3	DIPYRIDAMO		TRUE					2020-07-01	2010-07-01				904108761
FFSU	XX	115	1072	3	2010	3	DIPYRIDAMO		TRUE					2020-07-01	2010-07-01				115107203
MCOU	XX	64980	134	1	2010	1	DIPYRIDAMO		TRUE					2020-01-01	2010-01-01				64980013401
FFSU	XX	68382	189	10	2010	2	DIPYRIDAMO		TRUE					2020-04-01	2010-04-01				68382018910
MCOU	XX	904	1088	61	2010	2	DIPYRIDAMO		TRUE					2020-04-01	2010-04-01				904108861
FFSU	XX	51079	68	20	2010	1	DIPYRIDAMO		TRUE					2020-01-01	2010-01-01				51079006820
FFSU	XX	52152	267	5	2010	1	DIPYRIDAMO		TRUE					2020-01-01	2010-01-01				52152026705
FFSU	XX	115	1072	3	2010	4	DIPYRIDAMO		TRUE					2020-10-01	2010-10-01				115107203
MCOU	XX	904	1088	61	2010	3	DIPYRIDAMO		TRUE					2020-07-01	2010-07-01				904108861
FFSU	XX	406	2187	10	2010	1	DIPYRIDAMO		TRUE					2020-01-01	2010-01-01				406218710
FFSU	XX	68462	116	10	2010	1	DIPYRIDAMO		TRUE					2020-01-01	2010-01-01				68462011610
MCOU	XX	64980	134	10	2010	3	DIPYRIDAMO		TRUE					2020-07-01	2010-07-01				64980013410
FFSU	XX	52152	267	2	2010	4	DIPYRIDAMO		TRUE					2020-10-01	2010-10-01				52152026702
FFSU	XX	527	1463	1	2010	4	DIPYRIDAMO		TRUE					2020-10-01	2010-10-01				527146301
FFSU	XX	406	2187	10	2010	4	DIPYRIDAMO		TRUE					2020-10-01	2010-10-01				406218710
FFSU	XX	115	1071	3	2010	3	DIPYRIDAMO		TRUE					2020-07-01	2010-07-01				115107103
FFSU	XX	51079	68	20	2010	3	DIPYRIDAMO		TRUE					2020-07-01	2010-07-01				51079006820
FFSU	XX	68462	116	10	2010	3	DIPYRIDAMO		TRUE					2020-07-01	2010-07-01				68462011610
MCOU	XX	68462	117	1	2010	3	DIPYRIDAMO		TRUE					2020-07-01	2010-07-01				68462011701
FFSU	XX	115	1071	3	2010	1	DIPYRIDAMO		TRUE					2020-01-01	2010-01-01				115107103
MCOU	XX	68462	117	10	2010	3	DIPYRIDAMO		TRUE					2020-07-01	2010-07-01				68462011710
MCOU	XX	68462	116	10	2010	1	Dipyridamo		TRUE					2020-01-01	2010-01-01				68462011610
MCOU	XX	703	1654	1	2010	4	DIPYRIDAMO		TRUE					2020-10-01	2010-10-01				703165401
MCOU	XX	68462	117	10	2010	2	DIPYRIDAMO		TRUE					2020-04-01	2010-04-01				68462011710
FFSU	XX	406	2187	10	2010	2	DIPYRIDAMO		TRUE					2020-04-01	2010-04-01				406218710
MCOU	XX	68462	117	10	2010	4	Dipyridamo		TRUE					2020-10-01	2010-10-01				68462011710
FFSU	XX	406	2188	10	2010	1	DIPYRIDAMO		TRUE					2020-01-01	2010-01-01				406218810
MCOU	XX	68382	187	1	2010	1	DIPYRIDAMO		TRUE					2020-01-01	2010-01-01				68382018701
FFSU	XX	63323	613	10	2010	4	DIPYRIDAMO		TRUE					2020-10-01	2010-10-01				63323061310
MCOU	XX	555	252	2	2010	1	DIPYRIDAMO		TRUE					2020-01-01	2010-01-01				555025202
MCOU	XX	68462	117	1	2010	1	DIPYRIDAMO		TRUE					2020-01-01	2010-01-01				68462011701
FFSU	XX	527	1463	1	2010	2	DIPYRIDAMO		TRUE					2020-04-01	2010-04-01				527146301
MCOU	XX	406	2189	1	2010	2	DIPYRIDAMO		TRUE					2020-04-01	2010-04-01				406218901
FFSU	XX	51079	69	20	2010	3	DIPYRIDAMO		TRUE					2020-07-01	2010-07-01				51079006920
MCOU	XX	68382	188	1	2010	1	DIPYRIDAMO		TRUE					2020-01-01	2010-01-01				68382018801
MCOU	XX	68462	118	1	2010	4	DIPYRIDAMO		TRUE					2020-10-01	2010-10-01				68462011801
MCOU	XX	68462	116	10	2010	3	DIPYRIDAMO		TRUE					2020-07-01	2010-07-01				68462011610
FFSU	XX	904	1088	61	2010	4	DIPYRIDAMO		TRUE					2020-10-01	2010-10-01				904108861
FFSU	XX	904	1087	61	2010	2	DIPYRIDAMO		TRUE					2020-04-01	2010-04-01				904108761
MCOU	XX	555	252	5	2010	3	DIPYRIDAMO		TRUE					2020-07-01	2010-07-01				555025205
MCOU	XX	51079	69	20	2010	3	DIPYRIDAMO		TRUE					2020-07-01	2010-07-01				51079006920
MCOU	XX	68462	116	1	2010	4	DIPYRIDAMO		TRUE					2020-10-01	2010-10-01				68462011601
MCOU	XX	703	1654	2	2010	4	DIPYRIDAMO		TRUE					2020-10-01	2010-10-01				703165402
FFSU	XX	52152	265	2	2010	3	DIPYRIDAMO		TRUE					2020-07-01	2010-07-01				52152026502
MCOU	XX	68462	118	1	2010	1	DIPYRIDAMO		TRUE					2020-01-01	2010-01-01				68462011801
MCOU	XX	64980	135	1	2010	1	DIPYRIDAMO		TRUE					2020-01-01	2010-01-01				64980013501
MCOU	XX	703	1654	2	2010	3	DIPYRIDAMO		TRUE					2020-07-01	2010-07-01				703165402
FFSU	XX	64980	135	10	2010	3	DIPYRIDAMO		TRUE					2020-07-01	2010-07-01				64980013510
MCOU	XX	68462	118	10	2010	4	DIPYRIDAMO		TRUE					2020-10-01	2010-10-01				68462011810
MCOU	XX	52152	265	2	2010	4	DIPYRIDAMO		TRUE					2020-10-01	2010-10-01				52152026502
FFSU	XX	904	1087	61	2010	4	DIPYRIDAMO		TRUE					2020-10-01	2010-10-01				904108761
MCOU	XX	68382	189	1	2010	1	DIPYRIDAMO		TRUE					2020-01-01	2010-01-01				68382018901
FFSU	XX	63323	613	10	2010	2	DIPYRIDAMO		TRUE					2020-04-01	2010-04-01				63323061310
MCOU	XX	64980	133	1	2010	1	DIPYRIDAMO		TRUE					2020-01-01	2010-01-01				64980013301
FFSU	XX	63323	613	10	2010	1	DIPYRIDAMO		TRUE					2020-01-01	2010-01-01				63323061310
FFSU	XX	406	2187	1	2010	3	DIPYRIDAMO		TRUE					2020-07-01	2010-07-01				406218701
MCOU	XX	555	285	5	2010	4	DIPYRIDAMO		TRUE					2020-10-01	2010-10-01				555028505
FFSU	XX	51079	70	20	2010	4	DIPYRIDAMO		TRUE					2020-10-01	2010-10-01				51079007020
FFSU	XX	406	2187	1	2010	4	DIPYRIDAMO		TRUE					2020-10-01	2010-10-01				406218701
MCOU	XX	55390	555	90	2010	4	DIPYRIDAMO		TRUE					2020-10-01	2010-10-01				55390055590
MCOU	XX	64980	135	10	2010	4	DIPYRIDAMO		TRUE					2020-10-01	2010-10-01				64980013510
MCOU	XX	68462	117	1	2010	4	DIPYRIDAMO		TRUE					2020-10-01	2010-10-01				68462011701
FFSU	XX	904	1088	61	2010	2	DIPYRIDAMO		TRUE					2020-04-01	2010-04-01				904108861
FFSU	XX	115	1071	3	2010	4	DIPYRIDAMO		TRUE					2020-10-01	2010-10-01				115107103
FFSU	XX	406	2187	10	2010	3	DIPYRIDAMO		TRUE					2020-07-01	2010-07-01				406218710
FFSU	XX	52152	265	5	2010	1	DIPYRIDAMO		TRUE					2020-01-01	2010-01-01				52152026505
FFSU	XX	52152	267	5	2010	3	DIPYRIDAMO		TRUE					2020-07-01	2010-07-01				52152026705
MCOU	XX	115	1071	1	2010	3	DIPYRIDAMO		TRUE					2020-07-01	2010-07-01				115107101
FFSU	XX	5	3743	60	2010	1	DIPYRIDAMO		TRUE					2020-01-01	2010-01-01				5374360
MCOU	XX	115	1071	1	2010	4	DIPYRIDAMO		TRUE					2020-10-01	2010-10-01				115107101
MCOU	XX	68462	118	10	2010	3	DIPYRIDAMO		TRUE					2020-07-01	2010-07-01				68462011810
FFSU	XX	64980	135	10	2010	4	DIPYRIDAMO		TRUE					2020-10-01	2010-10-01				64980013510
FFSU	XX	115	1070	3	2010	4	DIPYRIDAMO		TRUE					2020-10-01	2010-10-01				115107003
FFSU	XX	68462	118	10	2010	1	DIPYRIDAMO		TRUE					2020-01-01	2010-01-01				68462011810
MCOU	XX	555	286	2	2010	1	DIPYRIDAMO		TRUE					2020-01-01	2010-01-01				555028602
FFSU	XX	527	1463	1	2010	1	DIPYRIDAMO		TRUE					2020-01-01	2010-01-01				527146301
FFSU	XX	51079	68	20	2010	2	DIPYRIDAMO		TRUE					2020-04-01	2010-04-01				51079006820
MCOU	XX	64980	133	1	2010	2	DIPYRIDAMO		TRUE					2020-04-01	2010-04-01				64980013301
FFSU	XX	52152	265	2	2010	2	DIPYRIDAMO		TRUE					2020-04-01	2010-04-01				52152026502
MCOU	XX	55390	555	90	2010	2	DIPYRIDAMO		TRUE					2020-04-01	2010-04-01				55390055590
FFSU	XX	409	2043	2	2010	3	DIPYRIDAMO		TRUE					2020-07-01	2010-07-01				409204302
MCOU	XX	555	252	5	2010	4	DIPYRIDAMO		TRUE					2020-10-01	2010-10-01				555025205
FFSU	XX	115	1070	3	2010	2	DIPYRIDAMO		TRUE					2020-04-01	2010-04-01				115107003
MCOU	XX	68462	116	1	2010	3	DIPYRIDAMO		TRUE					2020-07-01	2010-07-01				68462011601
MCOU	XX	555	252	5	2010	2	DIPYRIDAMO		TRUE					2020-04-01	2010-04-01				555025205
MCOU	XX	68462	117	10	2010	1	DIPYRIDAMO		TRUE					2020-01-01	2010-01-01				68462011710
MCOU	XX	555	252	5	2010	1	DIPYRIDAMO		TRUE					2020-01-01	2010-01-01				555025205
FFSU	XX	68462	118	10	2010	4	DIPYRIDAMO		TRUE					2020-10-01	2010-10-01				68462011810
FFSU	XX	51079	69	20	2010	2	DIPYRIDAMO		TRUE					2020-04-01	2010-04-01				51079006920
FFSU	XX	52152	265	5	2010	2	DIPYRIDAMO		TRUE					2020-04-01	2010-04-01				52152026505
MCOU	XX	52152	266	5	2010	3	Dipyridamo		TRUE					2020-07-01	2010-07-01				52152026605
FFSU	XX	68462	116	10	2010	4	DIPYRIDAMO		TRUE					2020-10-01	2010-10-01				68462011610
MCOU	XX	51079	68	20	2010	3	DIPYRIDAMO		TRUE					2020-07-01	2010-07-01				51079006820
FFSU	XX	527	1462	1	2010	4	DIPYRIDAMO		TRUE					2020-10-01	2010-10-01				527146201
FFSU	XX	115	1070	3	2010	3	DIPYRIDAMO		TRUE					2020-07-01	2010-07-01				115107003
FFSU	XX	409	2043	2	2010	2	DIPYRIDAMO		TRUE					2020-04-01	2010-04-01				409204302
FFSU	XX	51079	68	20	2010	4	DIPYRIDAMO		TRUE					2020-10-01	2010-10-01				51079006820
MCOU	XX	555	285	5	2010	3	DIPYRIDAMO		TRUE					2020-07-01	2010-07-01				555028505
MCOU	XX	703	1654	1	2010	3	DIPYRIDAMO		TRUE					2020-07-01	2010-07-01				703165401
MCOU	XX	68462	116	1	2010	1	DIPYRIDAMO		TRUE					2020-01-01	2010-01-01				68462011601
FFSU	XX	52152	266	5	2010	4	DIPYRIDAMO		TRUE					2020-10-01	2010-10-01				52152026605
MCOU	XX	52152	266	2	2010	2	DIPYRIDAMO		TRUE					2020-04-01	2010-04-01				52152026602
MCOU	XX	555	286	5	2010	4	DIPYRIDAMO		TRUE					2020-10-01	2010-10-01				555028605
MCOU	XX	52152	265	2	2010	2	DIPYRIDAMO		TRUE					2020-04-01	2010-04-01				52152026502
MCOU	XX	527	1461	1	2010	2	DIPYRIDAMO		TRUE					2020-04-01	2010-04-01				527146101
MCOU	XX	68462	116	1	2010	2	DIPYRIDAMO		TRUE					2020-04-01	2010-04-01				68462011601
FFSU	XX	904	1088	61	2010	3	DIPYRIDAMO		TRUE					2020-07-01	2010-07-01				904108861
MCOU	XX	115	1070	1	2010	4	DIPYRIDAMO		TRUE					2020-10-01	2010-10-01				115107001
MCOU	XX	115	1071	1	2010	2	DIPYRIDAMO		TRUE					2020-04-01	2010-04-01				115107101
FFSU	XX	52152	267	5	2010	2	DIPYRIDAMO		TRUE					2020-04-01	2010-04-01				52152026705
FFSU	XX	115	1070	3	2010	1	DIPYRIDAMO		TRUE					2020-01-01	2010-01-01				115107003
FFSU	XX	52152	267	2	2010	1	DIPYRIDAMO		TRUE					2020-01-01	2010-01-01				52152026702
MCOU	XX	68462	116	10	2010	4	Dipyridamo		TRUE					2020-10-01	2010-10-01				68462011610
FFSU	XX	51079	69	20	2010	1	DIPYRIDAMO		TRUE					2020-01-01	2010-01-01				51079006920
MCOU	XX	904	1087	61	2010	3	DIPYRIDAMO		TRUE					2020-07-01	2010-07-01				904108761
FFSU	XX	68382	189	5	2010	4	DIPYRIDAMO		TRUE					2020-10-01	2010-10-01				68382018905
FFSU	XX	52152	266	2	2010	4	DIPYRIDAMO		TRUE					2020-10-01	2010-10-01				52152026602
FFSU	XX	68382	189	10	2010	4	DIPYRIDAMO		TRUE					2020-10-01	2010-10-01				68382018910
MCOU	XX	115	1070	1	2010	2	DIPYRIDAMO		TRUE					2020-04-01	2010-04-01				115107001
FFSU	XX	52152	265	2	2010	1	DIPYRIDAMO		TRUE					2020-01-01	2010-01-01				52152026502
FFSU	XX	904	1086	61	2010	1	DIPYRIDAMO		TRUE					2020-01-01	2010-01-01				904108661
FFSU	XX	68382	188	5	2010	3	DIPYRIDAMO		TRUE					2020-07-01	2010-07-01				68382018805
MCOU	XX	555	286	5	2010	3	DIPYRIDAMO		TRUE					2020-07-01	2010-07-01				555028605
FFSU	XX	52152	267	2	2010	3	DIPYRIDAMO		TRUE					2020-07-01	2010-07-01				52152026702
FFSU	XX	52152	265	2	2010	4	DIPYRIDAMO		TRUE					2020-10-01	2010-10-01				52152026502
MCOU	XX	64980	133	1	2010	4	DIPYRIDAMO		TRUE					2020-10-01	2010-10-01				64980013301
MCOU	XX	52152	265	2	2010	3	DIPYRIDAMO		TRUE					2020-07-01	2010-07-01				52152026502
FFSU	XX	68382	189	10	2010	3	DIPYRIDAMO		TRUE					2020-07-01	2010-07-01				68382018910
FFSU	XX	406	2187	1	2010	2	DIPYRIDAMO		TRUE					2020-04-01	2010-04-01				406218701
FFSU	XX	64980	135	10	2010	2	DIPYRIDAMO		TRUE					2020-04-01	2010-04-01				64980013510
FFSU	XX	52152	267	2	2010	2	DIPYRIDAMO		TRUE					2020-04-01	2010-04-01				52152026702
FFSU	XX	52152	266	5	2010	1	DIPYRIDAMO		TRUE					2020-01-01	2010-01-01				52152026605
MCOU	XX	64980	135	1	2010	2	DIPYRIDAMO		TRUE					2020-04-01	2010-04-01				64980013501
FFSU	XX	406	2187	1	2010	1	DIPYRIDAMO		TRUE					2020-01-01	2010-01-01				406218701
MCOU	XX	555	286	5	2010	2	DIPYRIDAMO		TRUE					2020-04-01	2010-04-01				555028605
FFSU	XX	63323	613	10	2010	3	DIPYRIDAMO		TRUE					2020-07-01	2010-07-01				63323061310
MCOU	XX	904	1087	61	2010	2	DIPYRIDAMO		TRUE					2020-04-01	2010-04-01				904108761
MCOU	XX	641	2569	44	2010	2	DIPYRIDAMO		TRUE					2020-04-01	2010-04-01				641256944
FFSU	XX	409	2043	2	2010	1	DIPYRIDAMO		TRUE					2020-01-01	2010-01-01				409204302
MCOU	XX	406	2187	1	2010	4	DIPYRIDAMO		TRUE					2020-10-01	2010-10-01				406218701
FFSU	XX	527	1461	1	2010	1	DIPYRIDAMO		TRUE					2020-01-01	2010-01-01				527146101
MCOU	XX	115	1070	1	2010	3	DIPYRIDAMO		TRUE					2020-07-01	2010-07-01				115107001
FFSU	XX	115	1072	3	2010	1	DIPYRIDAMO		TRUE					2020-01-01	2010-01-01				115107203
FFSU	XX	406	2189	10	2010	1	DIPYRIDAMO		TRUE					2020-01-01	2010-01-01				406218910
MCOU	XX	904	1087	61	2010	4	DIPYRIDAMO		TRUE					2020-10-01	2010-10-01				904108761
MCOU	XX	555	285	2	2010	1	DIPYRIDAMO		TRUE					2020-01-01	2010-01-01				555028502
MCOU	XX	68462	116	10	2010	2	Dipyridamo		TRUE					2020-04-01	2010-04-01				68462011610
FFSU	XX	904	1087	61	2010	1	DIPYRIDAMO		TRUE					2020-01-01	2010-01-01				904108761
FFSU	XX	52152	266	5	2010	2	DIPYRIDAMO		TRUE					2020-04-01	2010-04-01				52152026605
MCOU	XX	52152	266	5	2010	2	Dipyridamo		TRUE					2020-04-01	2010-04-01				52152026605
MCOU	XX	641	2569	44	2010	3	DIPYRIDAMO		TRUE					2020-07-01	2010-07-01				641256944
FFSU	XX	64980	135	1	2010	3	DIPYRIDAMO	5039	FALSE	95	2997.41	2802.25	195.16	2020-07-01	2010-07-01				64980013501
FFSU	XX	64980	133	1	2010	3	DIPYRIDAMO	4882	FALSE	73	1457.81	1402.83	54.98	2020-07-01	2010-07-01				64980013301
FFSU	XX	555	285	5	2010	4	DIPYRIDAMO	9509	FALSE	105	3446.69	3398.38	48.31	2020-10-01	2010-10-01				555028505
FFSU	XX	641	2569	41	2010	1	DIPYRIDAMO	694	FALSE	67	8743.39	232.07	8511.32	2020-01-01	2010-01-01				641256941
FFSU	XX	555	286	5	2010	1	DIPYRIDAMO	10260	FALSE	136	5522.29	5390.37	131.92	2020-01-01	2010-01-01				555028605
FFSU	XX	68462	118	1	2010	3	DIPYRIDAMO	3420	FALSE	45	1830.22	1795.22	35	2020-07-01	2010-07-01				68462011801
FFSU	XX	555	285	5	2010	2	DIPYRIDAMO	9634	FALSE	105	3601.42	3467.87	133.55	2020-04-01	2010-04-01				555028505
MCOU	XX	64980	134	1	2010	3	DIPYRIDAMO	1170	FALSE	14	504.33	504.33	0	2020-07-01	2010-07-01				64980013401
FFSU	XX	527	1462	1	2010	1	DIPYRIDAMO	1950	FALSE	16	720.51	710.51	10	2020-01-01	2010-01-01				527146201
MCOU	XX	555	252	2	2010	2	DIPYRIDAMO	4684	FALSE	70	1308.71	1302.71	6	2020-04-01	2010-04-01				555025202
FFSU	XX	55390	555	90	2010	4	DIPYRIDAMO	2995	FALSE	455	2944.2	2839.03	105.17	2020-10-01	2010-10-01				55390055590
FFSU	XX	68382	188	1	2010	3	DIPYRIDAMO	30215	FALSE	296	11288.1	10902.7	385.42	2020-07-01	2010-07-01				68382018801
FFSU	XX	527	1462	1	2010	3	DIPYRIDAMO	1203	FALSE	13	491.08	483.08	8	2020-07-01	2010-07-01				527146201
MCOU	XX	68382	189	1	2010	2	DIPYRIDAMO	5723	FALSE	70	3063.99	3063.99	0	2020-04-01	2010-04-01				68382018901
MCOU	XX	68382	187	1	2010	3	DIPYRIDAMO	3357	FALSE	56	999.85	999.85	0	2020-07-01	2010-07-01				68382018701
FFSU	XX	64980	134	10	2010	1	DIPYRIDAMO	7760	FALSE	112	3920.92	3911.92	9	2020-01-01	2010-01-01				64980013410
FFSU	XX	703	1654	1	2010	4	DIPYRIDAMO	370	FALSE	47	2109.71	578.94	1530.77	2020-10-01	2010-10-01				703165401
MCOU	XX	68382	189	1	2010	3	DIPYRIDAMO	8008	FALSE	103	4151.28	4146.78	4.5	2020-07-01	2010-07-01				68382018901
FFSU	XX	68462	117	10	2010	4	DIPYRIDAMO	1800	FALSE	15	548.41	548.41	0	2020-10-01	2010-10-01				68462011710
FFSU	XX	555	252	5	2010	2	DIPYRIDAMO	5728	FALSE	77	1392.02	1367.08	24.94	2020-04-01	2010-04-01				555025205
FFSU	XX	68382	187	1	2010	2	DIPYRIDAMO	10729	FALSE	147	3081.43	3007.29	74.14	2020-04-01	2010-04-01				68382018701
FFSU	XX	64980	134	10	2010	4	DIPYRIDAMO	7170	FALSE	103	3573.43	3567.43	6	2020-10-01	2010-10-01				64980013410
FFSU	XX	703	1654	1	2010	2	DIPYRIDAMO	95.6	FALSE	15	314.19	308.23	5.96	2020-04-01	2010-04-01				703165401
FFSU	XX	64980	135	1	2010	4	DIPYRIDAMO	4904	FALSE	98	3061.34	2977.35	83.99	2020-10-01	2010-10-01				64980013501
MCOU	XX	64980	133	1	2010	3	DIPYRIDAMO	1330	FALSE	18	433.03	433.03	0	2020-07-01	2010-07-01				64980013301
FFSU	XX	64980	135	1	2010	2	DIPYRIDAMO	4310	FALSE	68	2499.09	2475.09	24	2020-04-01	2010-04-01				64980013501
FFSU	XX	64980	134	10	2010	3	DIPYRIDAMO	7740	FALSE	103	3673.58	3667.58	6	2020-07-01	2010-07-01				64980013410
MCOU	XX	68382	187	1	2010	2	DIPYRIDAMO	2710	FALSE	45	871.31	871.31	0	2020-04-01	2010-04-01				68382018701
MCOU	XX	555	252	2	2010	3	DIPYRIDAMO	5315	FALSE	83	1405.58	1400.58	5	2020-07-01	2010-07-01				555025202
FFSU	XX	703	1654	1	2010	3	DIPYRIDAMO	306.2	FALSE	36	1091.71	305.68	786.03	2020-07-01	2010-07-01				703165401
MCOU	XX	555	285	2	2010	2	DIPYRIDAMO	14956	FALSE	136	5812.35	5741.97	70.38	2020-04-01	2010-04-01				555028502
FFSU	XX	55390	555	10	2010	4	DIPYRIDAMO	1037.5	FALSE	107	3686.63	2697.13	989.5	2020-10-01	2010-10-01				55390055510
FFSU	XX	555	252	5	2010	4	DIPYRIDAMO	6128	FALSE	85	1721.04	1673.2	47.84	2020-10-01	2010-10-01				555025205
FFSU	XX	703	1652	2	2010	2	DIPYRIDAMO	175	FALSE	22	658.78	658.78	0	2020-04-01	2010-04-01				703165202
FFSU	XX	68462	117	10	2010	3	DIPYRIDAMO	2285	FALSE	23	771.92	771.92	0	2020-07-01	2010-07-01				68462011710
MCOU	XX	115	1072	1	2010	2	DIPYRIDAMO	1040	FALSE	12	648.58	648.58	0	2020-04-01	2010-04-01				115107201
FFSU	XX	64980	134	1	2010	3	DIPYRIDAMO	10358	FALSE	115	4126.66	3990.96	135.7	2020-07-01	2010-07-01				64980013401
FFSU	XX	555	285	2	2010	4	DIPYRIDAMO	40656.5	FALSE	429	14291.7	13591.5	700.12	2020-10-01	2010-10-01				555028502
FFSU	XX	703	1654	2	2010	4	DIPYRIDAMO	5139.05	FALSE	832	5686.14	3539.55	2146.59	2020-10-01	2010-10-01				703165402
FFSU	XX	68462	118	1	2010	1	DIPYRIDAMO	6950	FALSE	77	3615.53	3562.53	53	2020-01-01	2010-01-01				68462011801
FFSU	XX	68462	118	10	2010	2	DIPYRIDAMO	1140	FALSE	17	593.4	566.4	27	2020-04-01	2010-04-01				68462011810
FFSU	XX	68382	188	1	2010	1	DIPYRIDAMO	18975	FALSE	194	7588.44	7304.72	283.72	2020-01-01	2010-01-01				68382018801
FFSU	XX	555	252	5	2010	1	DIPYRIDAMO	5801	FALSE	65	1397.6	1383.6	14	2020-01-01	2010-01-01				555025205
MCOU	XX	64980	134	1	2010	4	DIPYRIDAMO	1480	FALSE	17	650.42	650.42	0	2020-10-01	2010-10-01				64980013401
FFSU	XX	703	1652	2	2010	3	DIPYRIDAMO	77	FALSE	20	227.11	227.11	0	2020-07-01	2010-07-01				703165202
FFSU	XX	55390	555	10	2010	1	DIPYRIDAMO	920	FALSE	111	4616.53	4548.94	67.59	2020-01-01	2010-01-01				55390055510
MCOU	XX	68382	189	1	2010	4	DIPYRIDAMO	8664	FALSE	117	4400.8	4391.8	9	2020-10-01	2010-10-01				68382018901
FFSU	XX	115	1070	1	2010	4	DIPYRIDAMO	2680	FALSE	37	666.41	639.62	26.79	2020-10-01	2010-10-01				115107001
FFSU	XX	68462	116	10	2010	2	DIPYRIDAMO	750	FALSE	11	210.8	210.8	0	2020-04-01	2010-04-01				68462011610
FFSU	XX	68462	117	1	2010	1	DIPYRIDAMO	7559	FALSE	75	3043.44	2909.72	133.72	2020-01-01	2010-01-01				68462011701
FFSU	XX	64980	133	10	2010	3	DIPYRIDAMO	1680	FALSE	22	522.99	522.99	0	2020-07-01	2010-07-01				64980013310
FFSU	XX	115	1071	1	2010	2	DIPYRIDAMO	4950	FALSE	55	1813.73	1789.34	24.39	2020-04-01	2010-04-01				115107101
FFSU	XX	527	1462	1	2010	2	DIPYRIDAMO	2168	FALSE	20	823.92	816.92	7	2020-04-01	2010-04-01				527146201
FFSU	XX	68382	187	1	2010	4	DIPYRIDAMO	16817	FALSE	211	4378.46	4113.62	264.84	2020-10-01	2010-10-01				68382018701
FFSU	XX	555	286	5	2010	2	DIPYRIDAMO	8882	FALSE	129	5071.59	5012.32	59.27	2020-04-01	2010-04-01				555028605
FFSU	XX	68462	116	1	2010	2	DIPYRIDAMO	2970	FALSE	46	844.77	844.77	0	2020-04-01	2010-04-01				68462011601
FFSU	XX	555	252	2	2010	3	DIPYRIDAMO	25479	FALSE	350	6551.38	6271.04	280.34	2020-07-01	2010-07-01				555025202
FFSU	XX	68462	117	10	2010	1	DIPYRIDAMO	2812	FALSE	22	939.16	939.16	0	2020-01-01	2010-01-01				68462011710
FFSU	XX	555	286	2	2010	4	DIPYRIDAMO	33135	FALSE	445	15934.9	15569.5	365.36	2020-10-01	2010-10-01				555028602
FFSU	XX	68462	117	1	2010	4	DIPYRIDAMO	4015	FALSE	39	1624.46	1596.46	28	2020-10-01	2010-10-01				68462011701
FFSU	XX	115	1072	3	2010	2	DIPYRIDAMO	1080	FALSE	14	397.55	388.55	9	2020-04-01	2010-04-01				115107203
FFSU	XX	641	2569	41	2010	2	DIPYRIDAMO	631	FALSE	67	2104.17	259.74	1844.43	2020-04-01	2010-04-01				641256941
FFSU	XX	555	286	5	2010	4	DIPYRIDAMO	8427	FALSE	134	4808.57	4671.1	137.47	2020-10-01	2010-10-01				555028605
FFSU	XX	64980	133	10	2010	4	DIPYRIDAMO	1140	FALSE	25	440.3	440.3	0	2020-10-01	2010-10-01				64980013310
FFSU	XX	555	285	2	2010	3	DIPYRIDAMO	39462.5	FALSE	413	13756.2	13236.1	520.1	2020-07-01	2010-07-01				555028502
MCOU	XX	555	286	2	2010	3	DIPYRIDAMO	9527	FALSE	132	5289.19	5282.19	7	2020-07-01	2010-07-01				555028602
MCOU	XX	68462	118	1	2010	3	DIPYRIDAMO	1660	FALSE	14	819.15	819.15	0	2020-07-01	2010-07-01				68462011801
MCOU	XX	555	285	5	2010	2	DIPYRIDAMO	906	FALSE	11	324.39	324.39	0	2020-04-01	2010-04-01				555028505
FFSU	XX	68462	118	1	2010	4	DIPYRIDAMO	2580	FALSE	34	1393.54	1383.54	10	2020-10-01	2010-10-01				68462011801
FFSU	XX	555	285	2	2010	1	DIPYRIDAMO	36143.3	FALSE	360	12737.6	12079.7	657.93	2020-01-01	2010-01-01				555028502
FFSU	XX	64980	135	1	2010	1	DIPYRIDAMO	3760	FALSE	59	2262.57	2233.57	29	2020-01-01	2010-01-01				64980013501
FFSU	XX	68462	116	1	2010	3	DIPYRIDAMO	2665	FALSE	41	736.62	686.97	49.65	2020-07-01	2010-07-01				68462011601
MCOU	XX	555	252	2	2010	4	DIPYRIDAMO	5474	FALSE	85	1421.92	1414.92	7	2020-10-01	2010-10-01				555025202
FFSU	XX	64980	134	1	2010	2	DIPYRIDAMO	11046	FALSE	115	4406.67	4319.91	86.76	2020-04-01	2010-04-01				64980013401
FFSU	XX	68462	118	10	2010	3	DIPYRIDAMO	750	FALSE	14	399.38	359.38	40	2020-07-01	2010-07-01				68462011810
FFSU	XX	68462	118	1	2010	2	DIPYRIDAMO	4833	FALSE	63	2679.81	2647.81	32	2020-04-01	2010-04-01				68462011801
FFSU	XX	555	286	5	2010	3	DIPYRIDAMO	8848	FALSE	133	5273.85	5209.77	64.08	2020-07-01	2010-07-01				555028605
FFSU	XX	68462	117	10	2010	2	DIPYRIDAMO	1980	FALSE	19	694.23	694.23	0	2020-04-01	2010-04-01				68462011710
MCOU	XX	68462	117	1	2010	2	DIPYRIDAMO	1114	FALSE	14	481.62	481.62	0	2020-04-01	2010-04-01				68462011701
FFSU	XX	555	285	5	2010	3	DIPYRIDAMO	9205	FALSE	92	3271.26	3240.26	31	2020-07-01	2010-07-01				555028505
MCOU	XX	68382	188	1	2010	3	DIPYRIDAMO	13096	FALSE	104	5277.74	5277.74	0	2020-07-01	2010-07-01				68382018801
FFSU	XX	68382	187	1	2010	1	DIPYRIDAMO	8532	FALSE	114	2328.39	2171.36	157.03	2020-01-01	2010-01-01				68382018701
FFSU	XX	115	1070	1	2010	3	DIPYRIDAMO	2790	FALSE	38	693.94	680.94	13	2020-07-01	2010-07-01				115107001
FFSU	XX	555	252	5	2010	3	DIPYRIDAMO	6371	FALSE	82	1560.98	1539.01	21.97	2020-07-01	2010-07-01				555025205
FFSU	XX	55390	555	90	2010	3	DIPYRIDAMO	2978.8	FALSE	360	2422.74	2375.65	47.09	2020-07-01	2010-07-01				55390055590
FFSU	XX	555	252	2	2010	1	DIPYRIDAMO	25692	FALSE	325	6701.44	6539.96	161.48	2020-01-01	2010-01-01				555025202
FFSU	XX	64980	134	1	2010	4	DIPYRIDAMO	9397	FALSE	110	3860.93	3667.33	193.6	2020-10-01	2010-10-01				64980013401
FFSU	XX	115	1070	1	2010	1	DIPYRIDAMO	2988	FALSE	35	772.16	719	53.16	2020-01-01	2010-01-01				115107001
FFSU	XX	68462	117	1	2010	2	DIPYRIDAMO	3669	FALSE	36	1522.35	1503.35	19	2020-04-01	2010-04-01				68462011701
FFSU	XX	55390	555	10	2010	2	DIPYRIDAMO	1157	FALSE	109	6957.35	5413.74	1543.61	2020-04-01	2010-04-01				55390055510
FFSU	XX	68462	116	1	2010	1	DIPYRIDAMO	3786	FALSE	53	1059.12	1023.03	36.09	2020-01-01	2010-01-01				68462011601
MCOU	XX	68382	187	1	2010	4	DIPYRIDAMO	3551	FALSE	66	1041.82	1041.82	0	2020-10-01	2010-10-01				68382018701
FFSU	XX	64980	133	1	2010	1	DIPYRIDAMO	5150	FALSE	63	1429.49	1347.51	81.98	2020-01-01	2010-01-01				64980013301
FFSU	XX	703	1652	2	2010	4	DIPYRIDAMO	167	FALSE	25	253.52	253.52	0	2020-10-01	2010-10-01				703165202
MCOU	XX	555	286	2	2010	4	DIPYRIDAMO	9150	FALSE	119	4837.46	4825.46	12	2020-10-01	2010-10-01				555028602
FFSU	XX	68462	117	1	2010	3	DIPYRIDAMO	4111	FALSE	55	1918.17	1880.17	38	2020-07-01	2010-07-01				68462011701
FFSU	XX	555	252	2	2010	2	DIPYRIDAMO	26068.6	FALSE	331	6680.69	6479.61	201.08	2020-04-01	2010-04-01				555025202
FFSU	XX	64980	134	1	2010	1	DIPYRIDAMO	9150	FALSE	93	3870.4	3708.72	161.68	2020-01-01	2010-01-01				64980013401
FFSU	XX	115	1072	1	2010	2	DIPYRIDAMO	5076.46	FALSE	70	2874.75	2853.75	21	2020-04-01	2010-04-01				115107201
FFSU	XX	68382	187	1	2010	3	DIPYRIDAMO	14632	FALSE	199	3969.77	3809.04	160.73	2020-07-01	2010-07-01				68382018701
MCOU	XX	555	285	2	2010	4	DIPYRIDAMO	18716	FALSE	173	6492.95	6481.95	11	2020-10-01	2010-10-01				555028502
MCOU	XX	64980	135	1	2010	3	DIPYRIDAMO	910	FALSE	11	517.14	517.14	0	2020-07-01	2010-07-01				64980013501
MCOU	XX	115	1072	1	2010	4	DIPYRIDAMO	1320	FALSE	16	669.86	669.86	0	2020-10-01	2010-10-01				115107201
FFSU	XX	64980	133	1	2010	2	DIPYRIDAMO	4249	FALSE	59	1259.08	1190.77	68.31	2020-04-01	2010-04-01				64980013301
FFSU	XX	115	1071	1	2010	3	DIPYRIDAMO	6948	FALSE	66	2724.19	2695.19	29	2020-07-01	2010-07-01				115107101
MCOU	XX	115	1072	1	2010	3	DIPYRIDAMO	1020	FALSE	12	616.16	616.16	0	2020-07-01	2010-07-01				115107201
FFSU	XX	115	1072	1	2010	3	DIPYRIDAMO	4474	FALSE	56	2307.48	2228.34	79.14	2020-07-01	2010-07-01				115107201
FFSU	XX	115	1071	1	2010	1	DIPYRIDAMO	6462	FALSE	75	2496.11	2416.98	79.13	2020-01-01	2010-01-01				115107101
FFSU	XX	64980	135	10	2010	1	DIPYRIDAMO	1140	FALSE	18	632.76	632.76	0	2020-01-01	2010-01-01				64980013510
FFSU	XX	64980	133	1	2010	4	DIPYRIDAMO	4672	FALSE	68	1291.65	1245.59	46.06	2020-10-01	2010-10-01				64980013301
FFSU	XX	703	1654	2	2010	1	DIPYRIDAMO	5466	FALSE	642	23471.5	9383.39	14088.1	2020-01-01	2010-01-01				703165402
FFSU	XX	115	1071	1	2010	4	DIPYRIDAMO	6448	FALSE	57	2539.09	2520.09	19	2020-10-01	2010-10-01				115107101
FFSU	XX	115	1072	1	2010	1	DIPYRIDAMO	4963	FALSE	69	2669.69	2631.13	38.56	2020-01-01	2010-01-01				115107201
MCOU	XX	64980	134	1	2010	2	DIPYRIDAMO	1008	FALSE	15	481.38	481.38	0	2020-04-01	2010-04-01				64980013401
FFSU	XX	555	285	2	2010	2	DIPYRIDAMO	35930.7	FALSE	368	12703.9	12289	414.92	2020-04-01	2010-04-01				555028502
FFSU	XX	115	1072	1	2010	4	DIPYRIDAMO	3646	FALSE	44	1865.59	1749.62	115.97	2020-10-01	2010-10-01				115107201
FFSU	XX	64980	134	10	2010	2	DIPYRIDAMO	7888	FALSE	107	3802.83	3787.83	15	2020-04-01	2010-04-01				64980013410
MCOU	XX	68382	188	1	2010	4	DIPYRIDAMO	10446	FALSE	105	4043.55	4043.55	0	2020-10-01	2010-10-01				68382018801
FFSU	XX	555	252	2	2010	4	DIPYRIDAMO	23182	FALSE	322	6071.09	5847.42	223.67	2020-10-01	2010-10-01				555025202
MCOU	XX	68382	188	1	2010	2	DIPYRIDAMO	10487	FALSE	81	4228.17	4222.17	6	2020-04-01	2010-04-01				68382018801
MCOU	XX	68462	118	1	2010	2	DIPYRIDAMO	1470	FALSE	13	785.88	785.88	0	2020-04-01	2010-04-01				68462011801
FFSU	XX	115	1070	1	2010	2	DIPYRIDAMO	2080	FALSE	29	547.34	547.34	0	2020-04-01	2010-04-01				115107001
FFSU	XX	555	285	5	2010	1	DIPYRIDAMO	9109	FALSE	103	3173.52	3090.87	82.65	2020-01-01	2010-01-01				555028505
MCOU	XX	64980	135	1	2010	4	DIPYRIDAMO	864	FALSE	16	372	372	0	2020-10-01	2010-10-01				64980013501
MCOU	XX	555	286	2	2010	2	DIPYRIDAMO	7690	FALSE	105	4343.85	4338.85	5	2020-04-01	2010-04-01				555028602
FFSU	XX	703	1652	2	2010	1	DIPYRIDAMO	334	FALSE	21	2054.13	2054.13	0	2020-01-01	2010-01-01				703165202
FFSU	XX	703	1654	1	2010	1	DIPYRIDAMO	302.8	FALSE	36	1236.68	696.62	540.06	2020-01-01	2010-01-01				703165401
FFSU	XX	64980	133	10	2010	1	DIPYRIDAMO	1290	FALSE	23	448.44	448.44	0	2020-01-01	2010-01-01				64980013310
MCOU	XX	555	285	2	2010	3	DIPYRIDAMO	19357	FALSE	170	7009.36	6908.79	100.57	2020-07-01	2010-07-01				555028502
FFSU	XX	68382	188	1	2010	4	DIPYRIDAMO	28700	FALSE	270	10348.4	10010.2	338.13	2020-10-01	2010-10-01				68382018801
FFSU	XX	641	2569	41	2010	3	DIPYRIDAMO	818	FALSE	80	1212.84	249.22	963.62	2020-07-01	2010-07-01				641256941
FFSU	XX	64980	133	10	2010	2	DIPYRIDAMO	2100	FALSE	26	634.01	634.01	0	2020-04-01	2010-04-01				64980013310
FFSU	XX	68382	189	1	2010	1	DIPYRIDAMO	12546	FALSE	169	6424.43	6192.09	232.34	2020-01-01	2010-01-01				68382018901
FFSU	XX	68382	188	1	2010	2	DIPYRIDAMO	21953	FALSE	224	8759.38	8343.73	415.65	2020-04-01	2010-04-01				68382018801
FFSU	XX	703	1654	2	2010	3	DIPYRIDAMO	4282	FALSE	506	17791.4	10652.9	7138.44	2020-07-01	2010-07-01				703165402
FFSU	XX	55390	555	10	2010	3	DIPYRIDAMO	1603.5	FALSE	169	6250.59	5186.17	1064.42	2020-07-01	2010-07-01				55390055510
FFSU	XX	703	1654	2	2010	2	DIPYRIDAMO	7274.7	FALSE	827	16235.5	9041.12	7194.43	2020-04-01	2010-04-01				703165402
FFSU	XX	555	286	2	2010	1	DIPYRIDAMO	32749.6	FALSE	435	16475.5	15661.8	813.73	2020-01-01	2010-01-01				555028602
FFSU	XX	68382	189	1	2010	2	DIPYRIDAMO	18057	FALSE	245	9459.96	9256.63	203.33	2020-04-01	2010-04-01				68382018901
FFSU	XX	68382	189	1	2010	3	DIPYRIDAMO	24935	FALSE	320	12357.6	12021	336.57	2020-07-01	2010-07-01				68382018901
FFSU	XX	555	286	2	2010	3	DIPYRIDAMO	33377	FALSE	459	15772	15489	283.03	2020-07-01	2010-07-01				555028602
FFSU	XX	555	286	2	2010	2	DIPYRIDAMO	29932	FALSE	408	14135.1	13687.5	447.52	2020-04-01	2010-04-01				555028602
FFSU	XX	641	2569	44	2010	2	DIPYRIDAMO	1609	FALSE	169	4969.92	3123.56	1846.36	2020-04-01	2010-04-01				641256944
MCOU	XX	641	2569	44	2010	4	DIPYRIDAMO	172	FALSE	18	997.24	970.99	26.25	2020-10-01	2010-10-01				641256944
FFSU	XX	641	2569	44	2010	1	DIPYRIDAMO	1860.8	FALSE	201	6788.92	6557.37	231.55	2020-01-01	2010-01-01				641256944
FFSU	XX	68462	116	1	2010	4	DIPYRIDAMO	1568	FALSE	27	408.9	309.83	99.07	2020-10-01	2010-10-01				68462011601
FFSU	XX	641	2569	44	2010	4	DIPYRIDAMO	4634	FALSE	495	28521.4	28033.7	487.73	2020-10-01	2010-10-01				641256944
FFSU	XX	68382	189	1	2010	4	DIPYRIDAMO	25427	FALSE	331	12868.7	12557.4	311.29	2020-10-01	2010-10-01				68382018901
FFSU	XX	54	4538	25	2010	2	DISKETS		TRUE					2020-04-01	2010-04-01				54453825
FFSU	XX	58177	2	4	2010	4	DISOPYRAMI		TRUE					2020-10-01	2010-10-01				58177000204
FFSU	XX	58177	2	4	2010	2	DISOPYRAMI		TRUE					2020-04-01	2010-04-01				58177000204
FFSU	XX	58177	2	4	2010	1	DISOPYRAMI		TRUE					2020-01-01	2010-01-01				58177000204
MCOU	XX	58177	2	4	2010	1	DISOPYRAMI		TRUE					2020-01-01	2010-01-01				58177000204
MCOU	XX	591	5560	1	2010	1	DISOPYRAMI		TRUE					2020-01-01	2010-01-01				591556001
MCOU	XX	58177	2	4	2010	3	DISOPYRAMI		TRUE					2020-07-01	2010-07-01				58177000204
FFSU	XX	58177	2	4	2010	3	DISOPYRAMI		TRUE					2020-07-01	2010-07-01				58177000204
MCOU	XX	591	5560	1	2010	4	DISOPYRAMI	2180	FALSE	28	852.24	852.24	0	2020-10-01	2010-10-01				591556001
MCOU	XX	93	3129	1	2010	4	DISOPYRAMI	1552	FALSE	19	599.74	599.74	0	2020-10-01	2010-10-01				93312901
MCOU	XX	591	5561	1	2010	4	DISOPYRAMI	1390	FALSE	18	634.12	619.12	15	2020-10-01	2010-10-01				591556101
FFSU	XX	591	5561	1	2010	2	DISOPYRAMI	10878	FALSE	121	5730.71	5567.91	162.8	2020-04-01	2010-04-01				591556101
MCOU	XX	591	5560	1	2010	3	DISOPYRAMI	2070	FALSE	26	973.64	971.64	2	2020-07-01	2010-07-01				591556001
FFSU	XX	591	5560	1	2010	3	DISOPYRAMI	11633	FALSE	118	5422.5	5282.34	140.16	2020-07-01	2010-07-01				591556001
MCOU	XX	591	5561	1	2010	2	DISOPYRAMI	690	FALSE	11	328.29	328.29	0	2020-04-01	2010-04-01				591556101
MCOU	XX	93	3127	1	2010	4	DISOPYRAMI	1920	FALSE	16	916.99	916.99	0	2020-10-01	2010-10-01				93312701
FFSU	XX	93	3129	1	2010	3	DISOPYRAMI	6414	FALSE	75	3129.08	2931.1	197.98	2020-07-01	2010-07-01				93312901
FFSU	XX	591	5561	1	2010	3	DISOPYRAMI	12292	FALSE	143	6456.06	6279.66	176.4	2020-07-01	2010-07-01				591556101
FFSU	XX	93	3127	1	2010	4	DISOPYRAMI	5722	FALSE	63	2767.76	2704.76	63	2020-10-01	2010-10-01				93312701
FFSU	XX	93	3127	1	2010	3	DISOPYRAMI	4851	FALSE	57	2296.99	2247.99	49	2020-07-01	2010-07-01				93312701
FFSU	XX	93	3129	1	2010	2	DISOPYRAMI	4274	FALSE	53	2244.17	2219.17	25	2020-04-01	2010-04-01				93312901
FFSU	XX	93	3127	1	2010	2	DISOPYRAMI	2490	FALSE	32	1194.78	1175.78	19	2020-04-01	2010-04-01				93312701
FFSU	XX	591	5560	1	2010	4	DISOPYRAMI	9410	FALSE	98	4373.06	4277.75	95.31	2020-10-01	2010-10-01				591556001
MCOU	XX	591	5560	1	2010	2	DISOPYRAMI	2010	FALSE	26	970.84	969.84	1	2020-04-01	2010-04-01				591556001
MCOU	XX	93	3129	1	2010	2	DISOPYRAMI	1800	FALSE	20	735.06	735.06	0	2020-04-01	2010-04-01				93312901
FFSU	XX	591	5560	1	2010	2	DISOPYRAMI	10366	FALSE	110	4855.83	4665.7	190.13	2020-04-01	2010-04-01				591556001
MCOU	XX	93	3127	1	2010	3	DISOPYRAMI	2547	FALSE	20	1120.86	1119.86	1	2020-07-01	2010-07-01				93312701
FFSU	XX	93	3129	1	2010	4	DISOPYRAMI	5076	FALSE	63	2477.96	2406.96	71	2020-10-01	2010-10-01				93312901
MCOU	XX	93	3127	1	2010	2	DISOPYRAMI	1290	FALSE	11	587.91	587.91	0	2020-04-01	2010-04-01				93312701
MCOU	XX	93	3129	1	2010	3	DISOPYRAMI	1478	FALSE	20	655.2	655.2	0	2020-07-01	2010-07-01				93312901
FFSU	XX	93	3129	1	2010	1	DISOPYRAMI	5506	FALSE	69	2838.15	2612.83	225.32	2020-01-01	2010-01-01				93312901
FFSU	XX	591	5561	1	2010	1	DISOPYRAMI	9640	FALSE	115	4959.35	4792.92	166.43	2020-01-01	2010-01-01				591556101
FFSU	XX	93	3127	1	2010	1	DISOPYRAMI	2990	FALSE	33	1427	1298.78	128.22	2020-01-01	2010-01-01				93312701
FFSU	XX	591	5560	1	2010	1	DISOPYRAMI	9493	FALSE	101	4455.23	4276.78	178.45	2020-01-01	2010-01-01				591556001
MCOU	XX	591	5561	1	2010	3	DISOPYRAMI	1830	FALSE	26	901.05	901.05	0	2020-07-01	2010-07-01				591556101
FFSU	XX	591	5561	1	2010	4	DISOPYRAMI	12549	FALSE	148	6428.64	6302.96	125.68	2020-10-01	2010-10-01				591556101
FFSU	XX	12830	840	1	2010	2	DISPAS		TRUE					2020-04-01	2010-04-01				12830084001
FFSU	XX	12830	840	1	2010	1	DISPAS		TRUE					2020-01-01	2010-01-01				12830084001
FFSU	XX	17314	9200	3	2010	3	DITROPAN		TRUE					2020-07-01	2010-07-01				17314920003
FFSU	XX	17314	9200	3	2010	2	DITROPAN		TRUE					2020-04-01	2010-04-01				17314920003
FFSU	XX	17314	9200	3	2010	1	DITROPAN		TRUE					2020-01-01	2010-01-01				17314920003
FFSU	XX	17314	9200	1	2010	2	DITROPAN T		TRUE					2020-04-01	2010-04-01				17314920001
FFSU	XX	17314	9200	1	2010	3	DITROPAN T		TRUE					2020-07-01	2010-07-01				17314920001
FFSU	XX	17314	8500	1	2010	4	DITROPAN X	969	FALSE	29	3421.27	3334.52	86.75	2020-10-01	2010-10-01				17314850001
MCOU	XX	17314	8501	1	2010	2	DITROPAN X		TRUE					2020-04-01	2010-04-01				17314850101
MCOU	XX	50458	805	1	2010	2	DITROPAN X		TRUE					2020-04-01	2010-04-01				50458080501
MCOU	XX	50458	810	1	2010	1	DITROPAN X		TRUE					2020-01-01	2010-01-01				50458081001
MCOU	XX	17314	8502	1	2010	3	DITROPAN X		TRUE					2020-07-01	2010-07-01				17314850201
MCOU	XX	17314	8501	1	2010	3	DITROPAN X		TRUE					2020-07-01	2010-07-01				17314850101
MCOU	XX	50458	805	1	2010	4	DITROPAN X		TRUE					2020-10-01	2010-10-01				50458080501
MCOU	XX	17314	8502	1	2010	1	DITROPAN X		TRUE					2020-01-01	2010-01-01				17314850201
MCOU	XX	17314	8502	1	2010	2	DITROPAN X		TRUE					2020-04-01	2010-04-01				17314850201
MCOU	XX	17314	8500	1	2010	4	DITROPAN X		TRUE					2020-10-01	2010-10-01				17314850001
MCOU	XX	50458	805	1	2010	3	DITROPAN X		TRUE					2020-07-01	2010-07-01				50458080501
MCOU	XX	17314	8500	1	2010	3	DITROPAN X		TRUE					2020-07-01	2010-07-01				17314850001
FFSU	XX	17314	8502	1	2010	4	DITROPAN X		TRUE					2020-10-01	2010-10-01				17314850201
MCOU	XX	17314	8502	1	2010	4	DITROPAN X		TRUE					2020-10-01	2010-10-01				17314850201
MCOU	XX	17314	8500	1	2010	2	DITROPAN X		TRUE					2020-04-01	2010-04-01				17314850001
MCOU	XX	50458	810	1	2010	3	DITROPAN X	1770	FALSE	44	5667.13	5651.13	16	2020-07-01	2010-07-01				50458081001
FFSU	XX	50458	815	1	2010	2	DITROPAN X	13487	FALSE	362	50265.8	46539	3726.78	2020-04-01	2010-04-01				50458081501
FFSU	XX	50458	815	1	2010	4	DITROPAN X	14977	FALSE	389	54758	51152.6	3605.33	2020-10-01	2010-10-01				50458081501
FFSU	XX	50458	805	1	2010	3	DITROPAN X	13593	FALSE	398	49575.2	48016.2	1558.98	2020-07-01	2010-07-01				50458080501
FFSU	XX	17314	8502	1	2010	1	DITROPAN X	5640	FALSE	138	20596.9	18545	2051.82	2020-01-01	2010-01-01				17314850201
FFSU	XX	17314	8500	1	2010	3	DITROPAN X	2726	FALSE	84	9955.42	9822.67	132.75	2020-07-01	2010-07-01				17314850001
FFSU	XX	50458	810	1	2010	2	DITROPAN X	25812	FALSE	687	92662.5	86940.4	5722.11	2020-04-01	2010-04-01				50458081001
FFSU	XX	17314	8501	1	2010	4	DITROPAN X	1094	FALSE	32	3977.28	3977.28	0	2020-10-01	2010-10-01				17314850101
MCOU	XX	50458	810	1	2010	4	DITROPAN X	930	FALSE	25	2749.21	2731.21	18	2020-10-01	2010-10-01				50458081001
FFSU	XX	50458	810	1	2010	1	DITROPAN X	19230	FALSE	515	69397.4	61547.6	7849.82	2020-01-01	2010-01-01				50458081001
FFSU	XX	50458	810	1	2010	4	DITROPAN X	30167	FALSE	782	107631	102090	5541.02	2020-10-01	2010-10-01				50458081001
FFSU	XX	17314	8501	1	2010	3	DITROPAN X	3258	FALSE	82	11786.5	11759.5	27	2020-07-01	2010-07-01				17314850101
FFSU	XX	17314	8502	1	2010	2	DITROPAN X	2568	FALSE	62	9682.32	9475.75	206.57	2020-04-01	2010-04-01				17314850201
MCOU	XX	50458	815	1	2010	2	DITROPAN X	660	FALSE	20	2271.29	1738.85	532.44	2020-04-01	2010-04-01				50458081501
FFSU	XX	50458	805	1	2010	1	DITROPAN X	11105	FALSE	314	40230.1	38989.2	1240.84	2020-01-01	2010-01-01				50458080501
FFSU	XX	17314	8501	1	2010	2	DITROPAN X	4781	FALSE	116	17433.4	17125.5	307.93	2020-04-01	2010-04-01				17314850101
FFSU	XX	50458	815	1	2010	1	DITROPAN X	8701	FALSE	245	32575.5	28987.9	3587.66	2020-01-01	2010-01-01				50458081501
FFSU	XX	17314	8500	1	2010	2	DITROPAN X	3213	FALSE	89	11677.8	11402.2	275.68	2020-04-01	2010-04-01				17314850001
MCOU	XX	50458	815	1	2010	4	DITROPAN X	360	FALSE	12	1114.23	1005.99	108.24	2020-10-01	2010-10-01				50458081501
FFSU	XX	17314	8502	1	2010	3	DITROPAN X	1630	FALSE	33	6101.56	6056.56	45	2020-07-01	2010-07-01				17314850201
FFSU	XX	50458	810	1	2010	3	DITROPAN X	26782	FALSE	718	95682.4	90217.3	5465.17	2020-07-01	2010-07-01				50458081001
MCOU	XX	50458	810	1	2010	2	DITROPAN X	1080	FALSE	30	3417.26	3402.26	15	2020-04-01	2010-04-01				50458081001
MCOU	XX	50458	815	1	2010	3	DITROPAN X	1025	FALSE	32	3344.1	2380.84	963.26	2020-07-01	2010-07-01				50458081501
FFSU	XX	17314	8501	1	2010	1	DITROPAN X	3212	FALSE	94	13925.4	12953.2	972.15	2020-01-01	2010-01-01				17314850101
FFSU	XX	50458	815	1	2010	3	DITROPAN X	16015	FALSE	426	58712.4	54322.5	4389.92	2020-07-01	2010-07-01				50458081501
FFSU	XX	50458	805	1	2010	2	DITROPAN X	12006	FALSE	352	43719	41701.3	2017.72	2020-04-01	2010-04-01				50458080501
FFSU	XX	17314	8500	1	2010	1	DITROPAN X	5154	FALSE	134	18388.8	17822	566.79	2020-01-01	2010-01-01				17314850001
FFSU	XX	50458	805	1	2010	4	DITROPAN X	15582	FALSE	481	56798.3	55279.3	1519.05	2020-10-01	2010-10-01				50458080501
MCOU	XX	6	3239	66	2010	4	DIURIL		TRUE					2020-10-01	2010-10-01				6323966
MCOU	XX	6	3239	66	2010	2	DIURIL		TRUE					2020-04-01	2010-04-01				6323966
MCOU	XX	6	3239	66	2010	3	DIURIL		TRUE					2020-07-01	2010-07-01				6323966
MCOU	XX	6	3239	66	2010	1	DIURIL 250		TRUE					2020-01-01	2010-01-01				6323966
MCOU	XX	65649	311	12	2010	4	DIURIL 250	52371.5	FALSE	433	10158.7	10001.9	156.8	2020-10-01	2010-10-01				65649031112
FFSU	XX	6	3239	66	2010	3	DIURIL 250	4021	FALSE	24	252.04	252.04	0	2020-07-01	2010-07-01				6323966
FFSU	XX	6	3239	66	2010	4	DIURIL 250	2321.3	FALSE	12	151.94	151.94	0	2020-10-01	2010-10-01				6323966
FFSU	XX	65649	311	12	2010	3	DIURIL 250	416243	FALSE	3574	89595.5	87141.7	2453.75	2020-07-01	2010-07-01				65649031112
MCOU	XX	65649	311	12	2010	3	DIURIL 250	75801.1	FALSE	577	14531.2	14163.2	368.05	2020-07-01	2010-07-01				65649031112
FFSU	XX	6	3239	66	2010	1	DIURIL 250	4170	FALSE	28	388.71	388.71	0	2020-01-01	2010-01-01				6323966
MCOU	XX	65649	311	12	2010	2	DIURIL 250	56855	FALSE	462	10813.5	10600.5	213.02	2020-04-01	2010-04-01				65649031112
FFSU	XX	6	3239	66	2010	2	DIURIL 250	2505	FALSE	16	156.67	156.67	0	2020-04-01	2010-04-01				6323966
MCOU	XX	65649	311	12	2010	1	DIURIL 250	1219	FALSE	16	216.71	216.71	0	2020-01-01	2010-01-01				65649031112
FFSU	XX	65649	311	12	2010	1	DIURIL 250	349013	FALSE	2987	60109.8	58300.7	1809.04	2020-01-01	2010-01-01				65649031112
FFSU	XX	65649	311	12	2010	4	DIURIL 250	419399	FALSE	3548	91289.3	88468.4	2820.92	2020-10-01	2010-10-01				65649031112
FFSU	XX	65649	311	12	2010	2	DIURIL 250	391294	FALSE	3324	79226.2	76551	2675.21	2020-04-01	2010-04-01				65649031112
FFSU	XX	67386	711	55	2010	2	DIURIL SOD	38	FALSE	12	9932.71	9932.71	0	2020-04-01	2010-04-01				67386071155
FFSU	XX	67386	711	55	2010	3	DIURIL SOD	97	FALSE	24	34747.6	34747.6	0	2020-07-01	2010-07-01				67386071155
FFSU	XX	67386	711	55	2010	4	DIURIL SOD	104	FALSE	33	39248.1	39091.7	156.4	2020-10-01	2010-10-01				67386071155
FFSU	XX	67386	711	55	2010	1	DIURIL SOD	107	FALSE	39	35248.9	34494.7	754.2	2020-01-01	2010-01-01				67386071155
MCOU	XX	62756	797	88	2010	4	DIVALPROEX	98756	FALSE	1279	28328	28011.1	316.92	2020-10-01	2010-10-01				62756079788
FFSU	XX	51079	767	1	2010	3	DIVALPROEX	13247	FALSE	187	9552.27	9354.19	198.08	2020-07-01	2010-07-01				51079076701
MCOU	XX	10370	511	10	2010	3	DIVALPROEX	136636	FALSE	1987	132042	130886	1156.21	2020-07-01	2010-07-01				10370051110
FFSU	XX	10370	510	10	2010	1	DIVALPROEX	304102	FALSE	4868	308036	302910	5126.39	2020-01-01	2010-01-01				10370051010
FFSU	XX	51079	767	1	2010	4	DIVALPROEX	15334	FALSE	241	11449.5	11400.7	48.76	2020-10-01	2010-10-01				51079076701
MCOU	XX	93	7340	1	2010	3	DIVALPROEX	10945	FALSE	160	9639.01	9382.31	256.7	2020-07-01	2010-07-01				93734001
FFSU	XX	68382	106	1	2010	3	DIVALPROEX	3452751	FALSE	19725	2292072	2.17882e+06	113249	2020-07-01	2010-07-01				68382010601
FFSU	XX	16714	512	1	2010	3	DIVALPROEX	437154	FALSE	5136	116209	112930	3278.97	2020-07-01	2010-07-01				16714051201
MCOU	XX	378	1045	1	2010	3	DIVALPROEX	175697	FALSE	2529	103080	102578	501.89	2020-07-01	2010-07-01				378104501
FFSU	XX	60505	3066	1	2010	2	DIVALPROEX	102495	FALSE	1354	32036.4	31276	760.4	2020-04-01	2010-04-01				60505306601
FFSU	XX	68180	265	1	2010	1	DIVALPROEX	109900	FALSE	1342	23925.3	23087.6	837.68	2020-01-01	2010-01-01				68180026501
MCOU	XX	62756	796	13	2010	4	DIVALPROEX	2207	FALSE	43	453.92	447.92	6	2020-10-01	2010-10-01				62756079613
MCOU	XX	68382	106	1	2010	4	DIVALPROEX	374605	FALSE	2557	227927	218582	9344.72	2020-10-01	2010-10-01				68382010601
FFSU	XX	68180	266	1	2010	3	DIVALPROEX	364555	FALSE	4648	97008.2	95219	1789.24	2020-07-01	2010-07-01				68180026601
FFSU	XX	245	180	11	2010	3	DIVALPROEX	161078	FALSE	2000	32355.9	31019.1	1336.72	2020-07-01	2010-07-01				245018011
MCOU	XX	16714	512	1	2010	4	DIVALPROEX	39529	FALSE	519	12014.6	11929.6	84.98	2020-10-01	2010-10-01				16714051201
FFSU	XX	245	180	11	2010	4	DIVALPROEX	152580	FALSE	1913	28859.4	27421.2	1438.18	2020-10-01	2010-10-01				245018011
FFSU	XX	10370	511	50	2010	2	DIVALPROEX	1145628	FALSE	15671	1.43072e+06	1.41951e+06	11209.9	2020-04-01	2010-04-01				10370051150
MCOU	XX	62756	797	88	2010	3	DIVALPROEX	155602	FALSE	2065	45935	45426.4	508.54	2020-07-01	2010-07-01				62756079788
FFSU	XX	10370	511	50	2010	4	DIVALPROEX	1533008	FALSE	21124	1.59042e+06	1.57442e+06	15997.5	2020-10-01	2010-10-01				10370051150
FFSU	XX	64679	724	2	2010	1	DIVALPROEX	134772	FALSE	2033	147922	143998	3924.64	2020-01-01	2010-01-01				64679072402
FFSU	XX	51079	767	56	2010	3	DIVALPROEX	102275	FALSE	1413	119648	118706	942.32	2020-07-01	2010-07-01				51079076756
MCOU	XX	781	1219	5	2010	2	DIVALPROEX	37362	FALSE	505	13237.1	13237.1	0	2020-04-01	2010-04-01				781121905
MCOU	XX	64679	725	3	2010	3	DIVALPROEX	308769	FALSE	4583	309832	308524	1308.37	2020-07-01	2010-07-01				64679072503
FFSU	XX	68180	265	1	2010	4	DIVALPROEX	120936	FALSE	1479	24165.5	23275.4	890.06	2020-10-01	2010-10-01				68180026501
MCOU	XX	93	7439	1	2010	2	DIVALPROEX	66360	FALSE	764	12854.1	12651.8	202.24	2020-04-01	2010-04-01				93743901
FFSU	XX	68180	266	1	2010	1	DIVALPROEX	342844	FALSE	4256	101971	99535.6	2435.64	2020-01-01	2010-01-01				68180026601
FFSU	XX	51079	766	8	2010	1	DIVALPROEX	4714	FALSE	116	3894.08	3888.08	6	2020-01-01	2010-01-01				51079076608
MCOU	XX	245	180	11	2010	3	DIVALPROEX	21504	FALSE	218	3645.16	3642.99	2.17	2020-07-01	2010-07-01				245018011
MCOU	XX	62756	796	13	2010	2	DIVALPROEX	2134	FALSE	42	395.17	377.22	17.95	2020-04-01	2010-04-01				62756079613
FFSU	XX	115	6911	1	2010	2	DIVALPROEX	608669	FALSE	8876	565922	554608	11313.6	2020-04-01	2010-04-01				115691101
MCOU	XX	93	7440	1	2010	4	DIVALPROEX	167611	FALSE	2209	48192.5	47589	603.55	2020-10-01	2010-10-01				93744001
MCOU	XX	378	473	5	2010	3	DIVALPROEX	285021	FALSE	4521	257928	257059	868.76	2020-07-01	2010-07-01				378047305
FFSU	XX	245	182	11	2010	3	DIVALPROEX	725125	FALSE	9660	363919	359649	4270.22	2020-07-01	2010-07-01				245018211
MCOU	XX	64679	725	2	2010	3	DIVALPROEX	158280	FALSE	2417	151713	150079	1634.39	2020-07-01	2010-07-01				64679072502
MCOU	XX	378	1045	1	2010	4	DIVALPROEX	184854	FALSE	2683	109719	109419	300.82	2020-10-01	2010-10-01				378104501
MCOU	XX	245	182	15	2010	3	DIVALPROEX	112632	FALSE	1595	46563.4	46140.4	422.99	2020-07-01	2010-07-01				245018215
FFSU	XX	245	181	11	2010	3	DIVALPROEX	489035	FALSE	6016	135109	130867	4241.92	2020-07-01	2010-07-01				245018111
FFSU	XX	51079	767	56	2010	2	DIVALPROEX	92628	FALSE	1268	130908	129867	1040.9	2020-04-01	2010-04-01				51079076756
FFSU	XX	68180	266	2	2010	1	DIVALPROEX	300367	FALSE	4117	90825.2	89192.9	1632.38	2020-01-01	2010-01-01				68180026602
MCOU	XX	16714	511	1	2010	4	DIVALPROEX	9844	FALSE	151	1952.22	1848.1	104.12	2020-10-01	2010-10-01				16714051101
MCOU	XX	62756	798	13	2010	4	DIVALPROEX	71231.8	FALSE	1031	43308.6	42998.5	310.1	2020-10-01	2010-10-01				62756079813
MCOU	XX	68180	266	1	2010	3	DIVALPROEX	57782	FALSE	817	19015.6	18431.2	584.35	2020-07-01	2010-07-01				68180026601
FFSU	XX	245	182	89	2010	2	DIVALPROEX		TRUE					2020-04-01	2010-04-01				245018289
MCOU	XX	10370	511	10	2010	4	DIVALPROEX	120834	FALSE	1803	93017	92294.3	722.71	2020-10-01	2010-10-01				10370051110
MCOU	XX	62756	796	13	2010	3	DIVALPROEX	2605	FALSE	62	521.29	503.29	18	2020-07-01	2010-07-01				62756079613
FFSU	XX	68180	267	2	2010	4	DIVALPROEX	758224	FALSE	10238	362722	359952	2770.28	2020-10-01	2010-10-01				68180026702
MCOU	XX	16714	512	2	2010	4	DIVALPROEX	19779	FALSE	304	6737.27	6700.6	36.67	2020-10-01	2010-10-01				16714051202
FFSU	XX	115	6911	1	2010	3	DIVALPROEX	222266	FALSE	3492	175992	172258	3734.03	2020-07-01	2010-07-01				115691101
MCOU	XX	68382	32	5	2010	4	DIVALPROEX	127988	FALSE	1613	46405.7	46100.4	305.38	2020-10-01	2010-10-01				68382003205
FFSU	XX	378	1044	1	2010	3	DIVALPROEX	517180	FALSE	6330	128674	126052	2622.03	2020-07-01	2010-07-01				378104401
FFSU	XX	51079	767	1	2010	2	DIVALPROEX	14058	FALSE	199	10479.2	10055.4	423.84	2020-04-01	2010-04-01				51079076701
MCOU	XX	781	1218	5	2010	3	DIVALPROEX	7369	FALSE	96	1953.2	1953.2	0	2020-07-01	2010-07-01				781121805
MCOU	XX	64679	724	2	2010	4	DIVALPROEX	126396	FALSE	2054	85441.7	84840.6	601.15	2020-10-01	2010-10-01				64679072402
MCOU	XX	16714	512	2	2010	2	DIVALPROEX	17458	FALSE	242	6153.17	6142.17	11	2020-04-01	2010-04-01				16714051202
MCOU	XX	93	7439	1	2010	3	DIVALPROEX	79667	FALSE	961	14124.6	13795.5	329.1	2020-07-01	2010-07-01				93743901
FFSU	XX	781	1219	5	2010	1	DIVALPROEX	139270	FALSE	1894	85089	84042.8	1046.24	2020-01-01	2010-01-01				781121905
FFSU	XX	51079	767	56	2010	4	DIVALPROEX	109819	FALSE	1575	134851	134023	828.06	2020-10-01	2010-10-01				51079076756
FFSU	XX	115	6922	2	2010	3	DIVALPROEX	497146	FALSE	7189	620493	614505	5987.77	2020-07-01	2010-07-01				115692202
MCOU	XX	64679	725	2	2010	4	DIVALPROEX	70664	FALSE	1090	59238.8	58373.9	864.94	2020-10-01	2010-10-01				64679072502
MCOU	XX	64679	725	3	2010	4	DIVALPROEX	388782	FALSE	5990	324575	322791	1784.57	2020-10-01	2010-10-01				64679072503
FFSU	XX	115	6911	1	2010	1	DIVALPROEX	476139	FALSE	6828	467034	455091	11943	2020-01-01	2010-01-01				115691101
FFSU	XX	68180	266	2	2010	4	DIVALPROEX	322007	FALSE	4332	83512.5	82365.7	1146.79	2020-10-01	2010-10-01				68180026602
MCOU	XX	16714	512	2	2010	3	DIVALPROEX	22274	FALSE	304	7867.5	7678.11	189.39	2020-07-01	2010-07-01				16714051202
FFSU	XX	245	182	11	2010	2	DIVALPROEX	705336	FALSE	9360	371457	365265	6192.31	2020-04-01	2010-04-01				245018211
FFSU	XX	51079	767	56	2010	1	DIVALPROEX	53034	FALSE	728	85813.4	85177.4	635.96	2020-01-01	2010-01-01				51079076756
MCOU	XX	93	7340	1	2010	4	DIVALPROEX	6919	FALSE	111	5467.37	5386.47	80.9	2020-10-01	2010-10-01				93734001
MCOU	XX	378	473	5	2010	4	DIVALPROEX	204632	FALSE	3491	165645	165229	416.09	2020-10-01	2010-10-01				378047305
MCOU	XX	93	7439	1	2010	4	DIVALPROEX	46566	FALSE	624	7935.91	7796.35	139.56	2020-10-01	2010-10-01				93743901
FFSU	XX	245	181	11	2010	2	DIVALPROEX	479374	FALSE	5883	139648	133117	6531	2020-04-01	2010-04-01				245018111
FFSU	XX	378	473	5	2010	3	DIVALPROEX	2.1248e+06	FALSE	29046	2.21131e+06	2.19068e+06	20623.5	2020-07-01	2010-07-01				378047305
FFSU	XX	245	182	15	2010	1	DIVALPROEX	1.32941e+06	FALSE	17462	705713	696765	8947.83	2020-01-01	2010-01-01				245018215
MCOU	XX	64679	724	2	2010	3	DIVALPROEX	96091	FALSE	1622	69346.1	68425.9	920.24	2020-07-01	2010-07-01				64679072402
FFSU	XX	378	472	1	2010	3	DIVALPROEX	1800520	FALSE	28285	1.2837e+06	1.25865e+06	25048.7	2020-07-01	2010-07-01				378047201
FFSU	XX	378	473	5	2010	2	DIVALPROEX	2.26042e+06	FALSE	30710	2.92441e+06	2.89483e+06	29581.4	2020-04-01	2010-04-01				378047305
FFSU	XX	68180	267	2	2010	1	DIVALPROEX	698602	FALSE	9565	405746	402501	3245.15	2020-01-01	2010-01-01				68180026702
MCOU	XX	245	182	1	2010	2	DIVALPROEX		TRUE					2020-04-01	2010-04-01				245018201
MCOU	XX	781	1218	5	2010	1	DIVALPROEX		TRUE					2020-01-01	2010-01-01				781121805
MCOU	XX	55111	529	1	2010	4	DIVALPROEX		TRUE					2020-10-01	2010-10-01				55111052901
MCOU	XX	64679	725	3	2010	1	DIVALPROEX	2666	FALSE	33	2050.24	2050.24	0	2020-01-01	2010-01-01				64679072503
FFSU	XX	68084	314	11	2010	2	DIVALPROEX		TRUE					2020-04-01	2010-04-01				68084031411
MCOU	XX	93	7440	5	2010	1	DIVALPROEX	1063	FALSE	16	344.43	344.43	0	2020-01-01	2010-01-01				93744005
FFSU	XX	378	473	77	2010	4	DIVALPROEX		TRUE					2020-10-01	2010-10-01				378047377
MCOU	XX	55111	529	1	2010	2	DIVALPROEX		TRUE					2020-04-01	2010-04-01				55111052901
MCOU	XX	51079	766	8	2010	2	DIVALPROEX		TRUE					2020-04-01	2010-04-01				51079076608
MCOU	XX	603	3443	28	2010	3	DIVALPROEX		TRUE					2020-07-01	2010-07-01				603344328
MCOU	XX	62756	797	88	2010	2	DIVALPROEX	132448	FALSE	1705	42621.9	42303.2	318.71	2020-04-01	2010-04-01				62756079788
MCOU	XX	64679	975	1	2010	2	DIVALPROEX		TRUE					2020-04-01	2010-04-01				64679097501
MCOU	XX	93	7340	5	2010	3	DIVALPROEX	2392	FALSE	33	2220.38	2207.38	13	2020-07-01	2010-07-01				93734005
MCOU	XX	68084	317	1	2010	3	DIVALPROEX		TRUE					2020-07-01	2010-07-01				68084031701
MCOU	XX	904	6073	61	2010	4	DIVALPROEX		TRUE					2020-10-01	2010-10-01				904607361
MCOU	XX	62756	798	13	2010	1	DIVALPROEX	3433	FALSE	49	1821.74	1821.74	0	2020-01-01	2010-01-01				62756079813
FFSU	XX	68382	33	1	2010	3	DIVALPROEX		TRUE					2020-07-01	2010-07-01				68382003301
MCOU	XX	93	7340	1	2010	1	DIVALPROEX		TRUE					2020-01-01	2010-01-01				93734001
MCOU	XX	55111	530	1	2010	1	DIVALPROEX		TRUE					2020-01-01	2010-01-01				55111053001
MCOU	XX	378	473	5	2010	1	DIVALPROEX	7798	FALSE	117	8910.87	8895.87	15	2020-01-01	2010-01-01				378047305
FFSU	XX	51079	475	1	2010	3	DIVALPROEX		TRUE					2020-07-01	2010-07-01				51079047501
FFSU	XX	378	472	77	2010	2	DIVALPROEX		TRUE					2020-04-01	2010-04-01				378047277
MCOU	XX	93	7441	1	2010	3	DIVALPROEX	378592	FALSE	5314	176000	173906	2094.41	2020-07-01	2010-07-01				93744101
MCOU	XX	62756	798	88	2010	1	DIVALPROEX	8008	FALSE	107	4294.97	4293.97	1	2020-01-01	2010-01-01				62756079888
MCOU	XX	64679	975	2	2010	2	DIVALPROEX		TRUE					2020-04-01	2010-04-01				64679097502
MCOU	XX	115	6911	1	2010	3	DIVALPROEX	50315	FALSE	837	36075.1	35815.6	259.49	2020-07-01	2010-07-01				115691101
FFSU	XX	781	1218	1	2010	4	DIVALPROEX	93020.1	FALSE	1265	22596.7	22462.7	133.98	2020-10-01	2010-10-01				781121801
FFSU	XX	93	7340	1	2010	2	DIVALPROEX	52290	FALSE	746	47531.5	47120.2	411.35	2020-04-01	2010-04-01				93734001
MCOU	XX	378	473	77	2010	4	DIVALPROEX		TRUE					2020-10-01	2010-10-01				378047377
MCOU	XX	93	7340	5	2010	1	DIVALPROEX		TRUE					2020-01-01	2010-01-01				93734005
MCOU	XX	60505	3067	5	2010	1	DIVALPROEX		TRUE					2020-01-01	2010-01-01				60505306705
MCOU	XX	245	180	11	2010	1	DIVALPROEX		TRUE					2020-01-01	2010-01-01				245018011
FFSU	XX	55111	532	1	2010	2	DIVALPROEX	4.11699e+06	FALSE	21083	2.55046e+06	2.40547e+06	144987	2020-04-01	2010-04-01				55111053201
MCOU	XX	378	1044	1	2010	1	DIVALPROEX	5172	FALSE	66	1800.55	1800.55	0	2020-01-01	2010-01-01				378104401
FFSU	XX	68084	313	11	2010	4	DIVALPROEX		TRUE					2020-10-01	2010-10-01				68084031311
MCOU	XX	245	180	1	2010	3	DIVALPROEX		TRUE					2020-07-01	2010-07-01				245018001
MCOU	XX	64679	724	1	2010	1	DIVALPROEX		TRUE					2020-01-01	2010-01-01				64679072401
MCOU	XX	64679	975	1	2010	3	DIVALPROEX		TRUE					2020-07-01	2010-07-01				64679097501
MCOU	XX	51079	767	8	2010	1	DIVALPROEX		TRUE					2020-01-01	2010-01-01				51079076708
MCOU	XX	781	1218	1	2010	1	DIVALPROEX		TRUE					2020-01-01	2010-01-01				781121801
MCOU	XX	781	1217	1	2010	4	DIVALPROEX		TRUE					2020-10-01	2010-10-01				781121701
FFSU	XX	16714	513	1	2010	4	DIVALPROEX	596142	FALSE	7076	229726	221322	8404.5	2020-10-01	2010-10-01				16714051301
MCOU	XX	64679	975	1	2010	4	DIVALPROEX		TRUE					2020-10-01	2010-10-01				64679097501
MCOU	XX	16714	511	1	2010	1	DIVALPROEX		TRUE					2020-01-01	2010-01-01				16714051101
MCOU	XX	603	3442	28	2010	4	DIVALPROEX		TRUE					2020-10-01	2010-10-01				603344228
MCOU	XX	68180	265	1	2010	1	DIVALPROEX		TRUE					2020-01-01	2010-01-01				68180026501
MCOU	XX	64679	975	1	2010	1	DIVALPROEX		TRUE					2020-01-01	2010-01-01				64679097501
FFSU	XX	68084	315	1	2010	1	DIVALPROEX		TRUE					2020-01-01	2010-01-01				68084031501
FFSU	XX	378	473	77	2010	3	DIVALPROEX		TRUE					2020-07-01	2010-07-01				378047377
MCOU	XX	10370	510	50	2010	1	DIVALPROEX		TRUE					2020-01-01	2010-01-01				10370051050
MCOU	XX	51079	474	20	2010	4	DIVALPROEX		TRUE					2020-10-01	2010-10-01				51079047420
FFSU	XX	64679	974	1	2010	3	DIVALPROEX		TRUE					2020-07-01	2010-07-01				64679097401
FFSU	XX	62756	798	88	2010	3	DIVALPROEX	1260409	FALSE	16989	608166	601104	7061.65	2020-07-01	2010-07-01				62756079888
MCOU	XX	60505	3065	1	2010	1	DIVALPROEX		TRUE					2020-01-01	2010-01-01				60505306501
MCOU	XX	378	1043	1	2010	3	DIVALPROEX	23157	FALSE	285	5133.21	4918.19	215.02	2020-07-01	2010-07-01				378104301
FFSU	XX	68084	317	11	2010	3	DIVALPROEX		TRUE					2020-07-01	2010-07-01				68084031711
MCOU	XX	904	5990	61	2010	4	DIVALPROEX		TRUE					2020-10-01	2010-10-01				904599061
FFSU	XX	64679	975	2	2010	4	DIVALPROEX		TRUE					2020-10-01	2010-10-01				64679097502
MCOU	XX	51079	474	20	2010	3	DIVALPROEX		TRUE					2020-07-01	2010-07-01				51079047420
MCOU	XX	245	181	1	2010	4	DIVALPROEX		TRUE					2020-10-01	2010-10-01				245018101
MCOU	XX	68084	313	1	2010	2	Divalproex		TRUE					2020-04-01	2010-04-01				68084031301
MCOU	XX	51079	475	8	2010	4	DIVALPROEX		TRUE					2020-10-01	2010-10-01				51079047508
MCOU	XX	51079	474	20	2010	2	DIVALPROEX		TRUE					2020-04-01	2010-04-01				51079047420
MCOU	XX	68180	267	2	2010	2	DIVALPROEX	68926	FALSE	961	34249.4	34244.4	5	2020-04-01	2010-04-01				68180026702
FFSU	XX	64679	974	1	2010	4	DIVALPROEX		TRUE					2020-10-01	2010-10-01				64679097401
MCOU	XX	378	472	77	2010	3	DIVALPROEX		TRUE					2020-07-01	2010-07-01				378047277
MCOU	XX	51079	475	8	2010	3	DIVALPROEX		TRUE					2020-07-01	2010-07-01				51079047508
FFSU	XX	378	472	77	2010	4	DIVALPROEX		TRUE					2020-10-01	2010-10-01				378047277
FFSU	XX	781	1219	1	2010	4	DIVALPROEX	145542	FALSE	2077	92811.6	92329.1	482.42	2020-10-01	2010-10-01				781121901
FFSU	XX	68084	317	11	2010	1	DIVALPROEX		TRUE					2020-01-01	2010-01-01				68084031711
FFSU	XX	245	182	89	2010	1	DIVALPROEX		TRUE					2020-01-01	2010-01-01				245018289
MCOU	XX	68382	33	1	2010	4	DIVALPROEX		TRUE					2020-10-01	2010-10-01				68382003301
MCOU	XX	245	182	1	2010	4	DIVALPROEX		TRUE					2020-10-01	2010-10-01				245018201
FFSU	XX	245	180	11	2010	2	DIVALPROEX	152537	FALSE	1921	31247.8	29971.7	1276.15	2020-04-01	2010-04-01				245018011
FFSU	XX	378	473	77	2010	2	DIVALPROEX		TRUE					2020-04-01	2010-04-01				378047377
FFSU	XX	64679	975	1	2010	4	DIVALPROEX		TRUE					2020-10-01	2010-10-01				64679097501
FFSU	XX	245	181	89	2010	2	DIVALPROEX		TRUE					2020-04-01	2010-04-01				245018189
MCOU	XX	115	6922	1	2010	3	DIVALPROEX	4522	FALSE	70	4031.11	3986.11	45	2020-07-01	2010-07-01				115692201
MCOU	XX	51079	766	8	2010	4	DIVALPROEX		TRUE					2020-10-01	2010-10-01				51079076608
FFSU	XX	68084	314	1	2010	3	DIVALPROEX		TRUE					2020-07-01	2010-07-01				68084031401
MCOU	XX	245	180	1	2010	4	DIVALPROEX		TRUE					2020-10-01	2010-10-01				245018001
MCOU	XX	51079	767	56	2010	1	DIVALPROEX		TRUE					2020-01-01	2010-01-01				51079076756
MCOU	XX	64679	724	2	2010	1	DIVALPROEX		TRUE					2020-01-01	2010-01-01				64679072402
MCOU	XX	64679	974	2	2010	3	DIVALPROEX		TRUE					2020-07-01	2010-07-01				64679097402
MCOU	XX	51079	766	8	2010	1	DIVALPROEX		TRUE					2020-01-01	2010-01-01				51079076608
FFSU	XX	62756	797	13	2010	3	DIVALPROEX	420233	FALSE	5312	122266	120788	1478.41	2020-07-01	2010-07-01				62756079713
MCOU	XX	68084	313	1	2010	3	DIVALPROEX		TRUE					2020-07-01	2010-07-01				68084031301
MCOU	XX	781	1219	1	2010	1	DIVALPROEX		TRUE					2020-01-01	2010-01-01				781121901
MCOU	XX	51079	767	30	2010	2	DIVALPROEX		TRUE					2020-04-01	2010-04-01				51079076730
MCOU	XX	16714	512	1	2010	2	DIVALPROEX	42076	FALSE	532	13728.3	13585	143.31	2020-04-01	2010-04-01				16714051201
MCOU	XX	904	5990	61	2010	3	DIVALPROEX		TRUE					2020-07-01	2010-07-01				904599061
MCOU	XX	378	472	77	2010	4	DIVALPROEX		TRUE					2020-10-01	2010-10-01				378047277
MCOU	XX	62756	796	13	2010	1	DIVALPROEX		TRUE					2020-01-01	2010-01-01				62756079613
FFSU	XX	68084	313	11	2010	2	DIVALPROEX		TRUE					2020-04-01	2010-04-01				68084031311
MCOU	XX	378	473	77	2010	3	DIVALPROEX		TRUE					2020-07-01	2010-07-01				378047377
FFSU	XX	51079	475	1	2010	4	DIVALPROEX		TRUE					2020-10-01	2010-10-01				51079047501
MCOU	XX	55111	529	1	2010	3	DIVALPROEX		TRUE					2020-07-01	2010-07-01				55111052901
FFSU	XX	245	182	89	2010	4	DIVALPROEX		TRUE					2020-10-01	2010-10-01				245018289
MCOU	XX	60505	3066	5	2010	3	DIVALPROEX		TRUE					2020-07-01	2010-07-01				60505306605
MCOU	XX	60505	3066	5	2010	4	DIVALPROEX		TRUE					2020-10-01	2010-10-01				60505306605
FFSU	XX	378	472	77	2010	3	DIVALPROEX		TRUE					2020-07-01	2010-07-01				378047277
MCOU	XX	93	7441	1	2010	2	DIVALPROEX	324286	FALSE	4571	158336	156717	1619.17	2020-04-01	2010-04-01				93744101
FFSU	XX	68084	314	1	2010	1	DIVALPROEX		TRUE					2020-01-01	2010-01-01				68084031401
MCOU	XX	55111	531	1	2010	1	Divalproex		TRUE					2020-01-01	2010-01-01				55111053101
MCOU	XX	245	182	1	2010	3	DIVALPROEX		TRUE					2020-07-01	2010-07-01				245018201
FFSU	XX	603	3443	21	2010	3	DIVALPROEX		TRUE					2020-07-01	2010-07-01				603344321
MCOU	XX	64679	974	1	2010	4	DIVALPROEX		TRUE					2020-10-01	2010-10-01				64679097401
MCOU	XX	245	180	1	2010	2	DIVALPROEX		TRUE					2020-04-01	2010-04-01				245018001
FFSU	XX	603	3441	21	2010	3	DIVALPROEX		TRUE					2020-07-01	2010-07-01				603344121
MCOU	XX	603	3441	21	2010	4	DIVALPROEX		TRUE					2020-10-01	2010-10-01				603344121
MCOU	XX	904	5990	61	2010	2	DIVALPROEX		TRUE					2020-04-01	2010-04-01				904599061
FFSU	XX	245	181	1	2010	3	DIVALPROEX	7418	FALSE	143	2480.33	2472.06	8.27	2020-07-01	2010-07-01				245018101
MCOU	XX	64679	974	1	2010	2	DIVALPROEX		TRUE					2020-04-01	2010-04-01				64679097401
MCOU	XX	51079	767	8	2010	4	DIVALPROEX		TRUE					2020-10-01	2010-10-01				51079076708
MCOU	XX	378	473	1	2010	3	DIVALPROEX	1333539	FALSE	20460	1.22033e+06	1.20689e+06	13441.4	2020-07-01	2010-07-01				378047301
MCOU	XX	245	181	1	2010	1	DIVALPROEX		TRUE					2020-01-01	2010-01-01				245018101
MCOU	XX	68084	315	1	2010	3	DIVALPROEX		TRUE					2020-07-01	2010-07-01				68084031501
FFSU	XX	51079	475	1	2010	2	DIVALPROEX		TRUE					2020-04-01	2010-04-01				51079047501
MCOU	XX	64679	974	1	2010	3	DIVALPROEX		TRUE					2020-07-01	2010-07-01				64679097401
MCOU	XX	68382	31	1	2010	3	Divalproex		TRUE					2020-07-01	2010-07-01				68382003101
MCOU	XX	68084	313	1	2010	4	DIVALPROEX		TRUE					2020-10-01	2010-10-01				68084031301
MCOU	XX	64679	974	2	2010	2	DIVALPROEX		TRUE					2020-04-01	2010-04-01				64679097402
MCOU	XX	51079	475	8	2010	2	DIVALPROEX		TRUE					2020-04-01	2010-04-01				51079047508
FFSU	XX	51079	767	1	2010	1	DIVALPROEX	16174	FALSE	239	13955.3	13781.6	173.71	2020-01-01	2010-01-01				51079076701
FFSU	XX	904	6073	61	2010	1	DIVALPROEX		TRUE					2020-01-01	2010-01-01				904607361
MCOU	XX	51079	767	1	2010	1	DIVALPROEX		TRUE					2020-01-01	2010-01-01				51079076701
FFSU	XX	64679	973	1	2010	3	DIVALPROEX		TRUE					2020-07-01	2010-07-01				64679097301
MCOU	XX	60505	3066	1	2010	2	DIVALPROEX	9866	FALSE	154	3530.95	3375.53	155.42	2020-04-01	2010-04-01				60505306601
MCOU	XX	51079	767	8	2010	3	DIVALPROEX		TRUE					2020-07-01	2010-07-01				51079076708
MCOU	XX	60505	3066	5	2010	1	DIVALPROEX		TRUE					2020-01-01	2010-01-01				60505306605
MCOU	XX	115	6911	1	2010	1	DIVALPROEX	6205	FALSE	92	4934.23	4930.23	4	2020-01-01	2010-01-01				115691101
MCOU	XX	245	180	15	2010	3	DIVALPROEX	1719	FALSE	16	312.71	312.71	0	2020-07-01	2010-07-01				245018015
FFSU	XX	64679	724	1	2010	3	DIVALPROEX	12911	FALSE	199	10956.6	10888.4	68.17	2020-07-01	2010-07-01				64679072401
FFSU	XX	245	181	15	2010	3	DIVALPROEX	715644	FALSE	10507	201221	198201	3020.04	2020-07-01	2010-07-01				245018115
FFSU	XX	93	7441	5	2010	3	DIVALPROEX	271427	FALSE	3560	127172	124813	2358.07	2020-07-01	2010-07-01				93744105
FFSU	XX	60505	3067	1	2010	3	DIVALPROEX	86595	FALSE	1155	44815.2	44011.6	803.56	2020-07-01	2010-07-01				60505306701
FFSU	XX	378	1043	1	2010	3	DIVALPROEX	125153	FALSE	1348	22819.8	21891.8	927.98	2020-07-01	2010-07-01				378104301
MCOU	XX	10370	510	10	2010	3	DIVALPROEX	47014	FALSE	798	36609.8	36552.3	57.5	2020-07-01	2010-07-01				10370051010
FFSU	XX	60505	3067	5	2010	2	DIVALPROEX	65051	FALSE	850	34933.7	34371.4	562.22	2020-04-01	2010-04-01				60505306705
FFSU	XX	93	7441	5	2010	4	DIVALPROEX	275448	FALSE	3677	121401	119407	1993.33	2020-10-01	2010-10-01				93744105
FFSU	XX	781	1217	1	2010	2	DIVALPROEX	27010	FALSE	308	5868.09	5733.59	134.5	2020-04-01	2010-04-01				781121701
FFSU	XX	64679	724	3	2010	2	DIVALPROEX	33484	FALSE	518	28782.1	28231.1	551.02	2020-04-01	2010-04-01				64679072403
FFSU	XX	115	6911	2	2010	2	DIVALPROEX	3383	FALSE	44	4047.3	4017.3	30	2020-04-01	2010-04-01				115691102
FFSU	XX	68084	313	1	2010	3	DIVALPROEX	39340	FALSE	197	24000.9	23245.7	755.16	2020-07-01	2010-07-01				68084031301
MCOU	XX	115	6922	1	2010	4	DIVALPROEX	2067	FALSE	28	1406.21	1383.21	23	2020-10-01	2010-10-01				115692201
FFSU	XX	64679	975	2	2010	3	DIVALPROEX	2455	FALSE	41	859.75	859.75	0	2020-07-01	2010-07-01				64679097502
MCOU	XX	93	7440	5	2010	4	DIVALPROEX	12392	FALSE	183	3793.24	3790.74	2.5	2020-10-01	2010-10-01				93744005
FFSU	XX	51079	475	8	2010	1	DIVALPROEX	8943	FALSE	136	6398.92	6394.92	4	2020-01-01	2010-01-01				51079047508
FFSU	XX	68084	316	1	2010	1	DIVALPROEX	637	FALSE	13	346.54	345.54	1	2020-01-01	2010-01-01				68084031601
MCOU	XX	55111	532	5	2010	3	DIVALPROEX	6510	FALSE	36	4296.65	4296.65	0	2020-07-01	2010-07-01				55111053205
FFSU	XX	603	3442	21	2010	4	DIVALPROEX	14891	FALSE	190	2604.97	2493.5	111.47	2020-10-01	2010-10-01				603344221
MCOU	XX	68382	106	10	2010	3	DIVALPROEX	37207	FALSE	167	23200.7	22677.4	523.25	2020-07-01	2010-07-01				68382010610
MCOU	XX	64679	724	3	2010	2	DIVALPROEX	1475	FALSE	32	987.8	987.8	0	2020-04-01	2010-04-01				64679072403
FFSU	XX	55111	530	1	2010	4	DIVALPROEX	16168	FALSE	202	4355.27	4284.17	71.1	2020-10-01	2010-10-01				55111053001
FFSU	XX	60505	3067	5	2010	4	DIVALPROEX	31861	FALSE	427	10441.9	10276	165.9	2020-10-01	2010-10-01				60505306705
MCOU	XX	68180	265	1	2010	3	DIVALPROEX	12190	FALSE	148	2166.24	2162.24	4	2020-07-01	2010-07-01				68180026501
MCOU	XX	781	1218	5	2010	2	DIVALPROEX	6529	FALSE	87	1864.23	1864.23	0	2020-04-01	2010-04-01				781121805
FFSU	XX	378	1045	5	2010	3	DIVALPROEX	22272	FALSE	256	12181.2	11938.3	242.88	2020-07-01	2010-07-01				378104505
MCOU	XX	60505	3066	5	2010	2	DIVALPROEX	866	FALSE	12	247.92	238.33	9.59	2020-04-01	2010-04-01				60505306605
FFSU	XX	62756	796	88	2010	1	DIVALPROEX	164698	FALSE	1810	34515.4	33174.6	1340.9	2020-01-01	2010-01-01				62756079688
FFSU	XX	60505	3067	1	2010	4	DIVALPROEX	73411	FALSE	1002	29412	28891	520.95	2020-10-01	2010-10-01				60505306701
FFSU	XX	64679	725	1	2010	3	DIVALPROEX	37355	FALSE	527	32430.9	31434.4	996.51	2020-07-01	2010-07-01				64679072501
FFSU	XX	904	6073	61	2010	3	DIVALPROEX	1085	FALSE	16	943.41	940.41	3	2020-07-01	2010-07-01				904607361
FFSU	XX	68084	317	1	2010	2	DIVALPROEX	3233	FALSE	47	1826.65	1764.87	61.78	2020-04-01	2010-04-01				68084031701
MCOU	XX	55111	531	1	2010	4	DIVALPROEX	1178	FALSE	20	450.51	450.51	0	2020-10-01	2010-10-01				55111053101
MCOU	XX	51079	767	1	2010	4	DIVALPROEX	2798	FALSE	39	2572.81	2572.81	0	2020-10-01	2010-10-01				51079076701
MCOU	XX	16714	511	1	2010	2	DIVALPROEX	8777	FALSE	108	1289.99	1272.42	17.57	2020-04-01	2010-04-01				16714051101
FFSU	XX	60505	3065	1	2010	1	DIVALPROEX	49974	FALSE	645	10527.8	10264	263.8	2020-01-01	2010-01-01				60505306501
FFSU	XX	51079	767	8	2010	1	DIVALPROEX	13136	FALSE	247	14633.4	14549.3	84.05	2020-01-01	2010-01-01				51079076708
MCOU	XX	68382	33	5	2010	3	DIVALPROEX	7484	FALSE	97	4080.84	4076.84	4	2020-07-01	2010-07-01				68382003305
MCOU	XX	93	7440	5	2010	3	DIVALPROEX	21254	FALSE	291	7034.62	7013.38	21.24	2020-07-01	2010-07-01				93744005
FFSU	XX	16714	512	2	2010	2	DIVALPROEX	206281	FALSE	2668	66222.8	64436.3	1786.42	2020-04-01	2010-04-01				16714051202
FFSU	XX	60505	3067	5	2010	1	DIVALPROEX	82825	FALSE	1098	42699.5	42194.8	504.69	2020-01-01	2010-01-01				60505306705
MCOU	XX	603	3442	21	2010	4	DIVALPROEX	1200	FALSE	12	717.97	717.97	0	2020-10-01	2010-10-01				603344221
MCOU	XX	55111	530	1	2010	4	DIVALPROEX	575	FALSE	11	278.94	278.94	0	2020-10-01	2010-10-01				55111053001
MCOU	XX	68382	31	1	2010	4	DIVALPROEX	13629	FALSE	144	3457.02	3442.34	14.68	2020-10-01	2010-10-01				68382003101
FFSU	XX	68084	315	1	2010	3	DIVALPROEX	2290	FALSE	32	810.69	810.69	0	2020-07-01	2010-07-01				68084031501
FFSU	XX	51079	474	20	2010	1	DIVALPROEX	7132	FALSE	82	1591.36	1591.36	0	2020-01-01	2010-01-01				51079047420
MCOU	XX	245	180	15	2010	4	DIVALPROEX	1476	FALSE	14	239.6	239.6	0	2020-10-01	2010-10-01				245018015
MCOU	XX	60505	3065	1	2010	4	DIVALPROEX	1353	FALSE	25	342.52	342.52	0	2020-10-01	2010-10-01				60505306501
MCOU	XX	68180	267	1	2010	3	DIVALPROEX	92196	FALSE	1279	45587.1	45460.2	126.88	2020-07-01	2010-07-01				68180026701
FFSU	XX	115	6911	2	2010	4	DIVALPROEX	3379	FALSE	51	2934.61	2916.61	18	2020-10-01	2010-10-01				115691102
FFSU	XX	16714	512	2	2010	4	DIVALPROEX	249874	FALSE	3174	63217.1	61469.6	1747.46	2020-10-01	2010-10-01				16714051202
FFSU	XX	55111	530	1	2010	1	DIVALPROEX	38119	FALSE	495	10692.5	10590.8	101.71	2020-01-01	2010-01-01				55111053001
FFSU	XX	93	7440	5	2010	3	DIVALPROEX	170843	FALSE	2129	42804	41960.7	843.33	2020-07-01	2010-07-01				93744005
FFSU	XX	115	6911	2	2010	3	DIVALPROEX	3122	FALSE	44	3166.74	3142.74	24	2020-07-01	2010-07-01				115691102
FFSU	XX	60505	3067	5	2010	3	DIVALPROEX	55858	FALSE	727	26285.2	25921.8	363.36	2020-07-01	2010-07-01				60505306705
FFSU	XX	904	5990	61	2010	1	DIVALPROEX	970	FALSE	15	878.96	875.96	3	2020-01-01	2010-01-01				904599061
FFSU	XX	64679	725	2	2010	1	DIVALPROEX	387229	FALSE	5472	601666	591023	10642.6	2020-01-01	2010-01-01				64679072502
FFSU	XX	781	1218	1	2010	2	DIVALPROEX	106452	FALSE	1394	29179.2	28928	251.23	2020-04-01	2010-04-01				781121801
MCOU	XX	62756	797	13	2010	4	DIVALPROEX	27563	FALSE	419	9512.24	9501.24	11	2020-10-01	2010-10-01				62756079713
FFSU	XX	68084	314	1	2010	4	DIVALPROEX	466	FALSE	15	111.23	83.29	27.94	2020-10-01	2010-10-01				68084031401
MCOU	XX	60505	3065	1	2010	3	DIVALPROEX	3554	FALSE	54	757.18	744.44	12.74	2020-07-01	2010-07-01				60505306501
MCOU	XX	245	180	15	2010	2	DIVALPROEX	1526	FALSE	16	307.84	307.84	0	2020-04-01	2010-04-01				245018015
FFSU	XX	16714	512	2	2010	1	DIVALPROEX	147068	FALSE	1943	50449.4	48877.4	1572.04	2020-01-01	2010-01-01				16714051202
MCOU	XX	603	3443	28	2010	4	DIVALPROEX	2040	FALSE	29	2240.55	2240.55	0	2020-10-01	2010-10-01				603344328
MCOU	XX	60505	3066	1	2010	4	DIVALPROEX	2926	FALSE	49	916.14	912.14	4	2020-10-01	2010-10-01				60505306601
FFSU	XX	93	7440	5	2010	1	DIVALPROEX	156221	FALSE	1934	41413.5	40611.9	801.62	2020-01-01	2010-01-01				93744005
FFSU	XX	93	7340	1	2010	3	DIVALPROEX	60323	FALSE	872	51427.9	51133.7	294.21	2020-07-01	2010-07-01				93734001
FFSU	XX	781	1219	1	2010	1	DIVALPROEX	197873	FALSE	2782	131737	130960	777.07	2020-01-01	2010-01-01				781121901
FFSU	XX	64679	974	2	2010	1	DIVALPROEX	2010	FALSE	23	481.09	462.21	18.88	2020-01-01	2010-01-01				64679097402
FFSU	XX	68084	316	1	2010	3	DIVALPROEX	1802	FALSE	40	1065.28	1052.28	13	2020-07-01	2010-07-01				68084031601
FFSU	XX	64679	724	1	2010	2	DIVALPROEX	16571	FALSE	250	14569.1	14305.7	263.42	2020-04-01	2010-04-01				64679072401
FFSU	XX	51079	475	8	2010	4	DIVALPROEX	10174	FALSE	148	6219.62	6213.62	6	2020-10-01	2010-10-01				51079047508
MCOU	XX	115	6922	2	2010	4	DIVALPROEX	14081	FALSE	241	12036.9	11935.2	101.77	2020-10-01	2010-10-01				115692202
FFSU	XX	378	1044	1	2010	2	DIVALPROEX	511720	FALSE	6254	142960	140366	2594.8	2020-04-01	2010-04-01				378104401
FFSU	XX	60505	3066	5	2010	1	DIVALPROEX	64749	FALSE	841	20136.4	19554.1	582.32	2020-01-01	2010-01-01				60505306605
FFSU	XX	781	1219	1	2010	2	DIVALPROEX	194695	FALSE	2736	128475	127515	959.98	2020-04-01	2010-04-01				781121901
FFSU	XX	64679	725	2	2010	2	DIVALPROEX	556493	FALSE	7714	773262	762523	10739.2	2020-04-01	2010-04-01				64679072502
FFSU	XX	378	1045	5	2010	4	DIVALPROEX	22142	FALSE	243	10297.1	10148.9	148.2	2020-10-01	2010-10-01				378104505
FFSU	XX	51079	767	30	2010	4	DIVALPROEX	25334	FALSE	332	16446.2	16360.4	85.81	2020-10-01	2010-10-01				51079076730
FFSU	XX	245	181	1	2010	1	DIVALPROEX	11405	FALSE	222	4729.59	4697.99	31.6	2020-01-01	2010-01-01				245018101
FFSU	XX	68084	317	1	2010	1	DIVALPROEX	1318	FALSE	16	717.44	662.02	55.42	2020-01-01	2010-01-01				68084031701
FFSU	XX	16714	513	2	2010	1	DIVALPROEX	275439	FALSE	3556	155973	152891	3081.81	2020-01-01	2010-01-01				16714051302
MCOU	XX	16714	512	1	2010	3	DIVALPROEX	54124	FALSE	678	16905.1	16704.3	200.84	2020-07-01	2010-07-01				16714051201
FFSU	XX	55111	531	1	2010	4	DIVALPROEX	20834	FALSE	324	9847.16	9568.49	278.67	2020-10-01	2010-10-01				55111053101
MCOU	XX	51079	767	1	2010	2	DIVALPROEX	1209	FALSE	22	1296.03	1296.03	0	2020-04-01	2010-04-01				51079076701
MCOU	XX	10370	511	10	2010	2	DIVALPROEX	106479	FALSE	1556	109499	108579	919.76	2020-04-01	2010-04-01				10370051110
FFSU	XX	10370	511	50	2010	1	DIVALPROEX	791506	FALSE	10985	1.09899e+06	1.08604e+06	12950.9	2020-01-01	2010-01-01				10370051150
FFSU	XX	64679	974	1	2010	1	DIVALPROEX	9937	FALSE	149	3315.14	3299.14	16	2020-01-01	2010-01-01				64679097401
FFSU	XX	378	1043	1	2010	2	DIVALPROEX	110262	FALSE	1226	21198.9	20405.9	793.03	2020-04-01	2010-04-01				378104301
FFSU	XX	245	182	1	2010	1	DIVALPROEX	14357	FALSE	215	9621.76	9418.83	202.93	2020-01-01	2010-01-01				245018201
FFSU	XX	55111	529	1	2010	4	DIVALPROEX	690	FALSE	13	128.17	128.17	0	2020-10-01	2010-10-01				55111052901
FFSU	XX	64679	975	1	2010	2	DIVALPROEX	8531	FALSE	125	5250.34	5209.2	41.14	2020-04-01	2010-04-01				64679097501
FFSU	XX	16714	511	1	2010	4	DIVALPROEX	134991	FALSE	1537	25984.6	24883.5	1101.03	2020-10-01	2010-10-01				16714051101
FFSU	XX	64679	724	1	2010	1	DIVALPROEX	15630	FALSE	239	15514.7	15183.6	331.08	2020-01-01	2010-01-01				64679072401
MCOU	XX	55111	532	5	2010	2	DIVALPROEX	3270	FALSE	18	2003.88	2003.88	0	2020-04-01	2010-04-01				55111053205
FFSU	XX	68084	313	1	2010	4	DIVALPROEX	34842	FALSE	176	20536.9	19289.4	1247.47	2020-10-01	2010-10-01				68084031301
MCOU	XX	51079	767	56	2010	3	DIVALPROEX	5119	FALSE	83	4691.12	4691.12	0	2020-07-01	2010-07-01				51079076756
FFSU	XX	64679	724	2	2010	2	DIVALPROEX	190095	FALSE	2951	195767	192456	3311.05	2020-04-01	2010-04-01				64679072402
MCOU	XX	55111	532	5	2010	4	DIVALPROEX	4475	FALSE	29	3002.43	3002.43	0	2020-10-01	2010-10-01				55111053205
MCOU	XX	115	6911	1	2010	2	DIVALPROEX	85545	FALSE	1371	66977.2	66764	213.15	2020-04-01	2010-04-01				115691101
FFSU	XX	115	6922	1	2010	2	DIVALPROEX	128283	FALSE	1772	247566	245412	2154.28	2020-04-01	2010-04-01				115692201
FFSU	XX	93	7439	1	2010	4	DIVALPROEX	412486	FALSE	4785	73635.9	71258.6	2377.31	2020-10-01	2010-10-01				93743901
MCOU	XX	64679	724	1	2010	3	DIVALPROEX	644	FALSE	14	328.22	328.22	0	2020-07-01	2010-07-01				64679072401
FFSU	XX	245	180	15	2010	2	DIVALPROEX	28863	FALSE	441	6512.7	6027.27	485.43	2020-04-01	2010-04-01				245018015
MCOU	XX	378	472	5	2010	2	DIVALPROEX	20154	FALSE	423	16432.1	16419.1	13	2020-04-01	2010-04-01				378047205
MCOU	XX	68180	267	1	2010	4	DIVALPROEX	53460	FALSE	759	28491.2	28392.3	98.9	2020-10-01	2010-10-01				68180026701
FFSU	XX	64679	973	1	2010	2	DIVALPROEX	1072	FALSE	11	187.18	187.18	0	2020-04-01	2010-04-01				64679097301
FFSU	XX	781	1217	1	2010	4	DIVALPROEX	20032	FALSE	237	4218.28	4137.08	81.2	2020-10-01	2010-10-01				781121701
FFSU	XX	603	3443	28	2010	3	DIVALPROEX	2030	FALSE	29	1314.17	1295.17	19	2020-07-01	2010-07-01				603344328
FFSU	XX	60505	3065	1	2010	4	DIVALPROEX	15128	FALSE	184	3132.14	3081.34	50.8	2020-10-01	2010-10-01				60505306501
MCOU	XX	781	1218	1	2010	4	DIVALPROEX	5280	FALSE	78	1236.18	1236.18	0	2020-10-01	2010-10-01				781121801
MCOU	XX	51079	767	30	2010	3	DIVALPROEX	6758	FALSE	114	7899.79	7899.79	0	2020-07-01	2010-07-01				51079076730
MCOU	XX	16714	513	1	2010	3	DIVALPROEX	63739	FALSE	895	32121.2	31932.5	188.66	2020-07-01	2010-07-01				16714051301
MCOU	XX	60505	3067	1	2010	3	DIVALPROEX	6944	FALSE	104	3752.07	3749.07	3	2020-07-01	2010-07-01				60505306701
FFSU	XX	51079	474	20	2010	2	DIVALPROEX	6866	FALSE	96	1610.67	1610.67	0	2020-04-01	2010-04-01				51079047420
MCOU	XX	10370	510	50	2010	3	DIVALPROEX	16743	FALSE	336	11946.2	11938.2	8.05	2020-07-01	2010-07-01				10370051050
MCOU	XX	115	6911	1	2010	4	DIVALPROEX	9284	FALSE	186	7067.15	7044.15	23	2020-10-01	2010-10-01				115691101
MCOU	XX	64679	724	1	2010	2	DIVALPROEX	971	FALSE	16	649.54	649.54	0	2020-04-01	2010-04-01				64679072401
MCOU	XX	55111	530	1	2010	2	DIVALPROEX	1692	FALSE	24	593.59	586.91	6.68	2020-04-01	2010-04-01				55111053001
MCOU	XX	64679	724	3	2010	4	DIVALPROEX	5313	FALSE	97	3356.28	3356.28	0	2020-10-01	2010-10-01				64679072403
FFSU	XX	16714	513	1	2010	3	DIVALPROEX	458508	FALSE	5901	208161	202395	5765.95	2020-07-01	2010-07-01				16714051301
FFSU	XX	603	3442	28	2010	3	DIVALPROEX	1025	FALSE	14	393.75	383.75	10	2020-07-01	2010-07-01				603344228
FFSU	XX	781	1217	1	2010	1	DIVALPROEX	29445	FALSE	343	6493.18	6270.37	222.81	2020-01-01	2010-01-01				781121701
FFSU	XX	55111	529	1	2010	1	DIVALPROEX	6060	FALSE	79	1300.93	1293.93	7	2020-01-01	2010-01-01				55111052901
FFSU	XX	115	6911	1	2010	4	DIVALPROEX	45978	FALSE	802	35745.9	34656.5	1089.46	2020-10-01	2010-10-01				115691101
FFSU	XX	781	1218	1	2010	1	DIVALPROEX	121477	FALSE	1593	33382.2	33128.7	253.46	2020-01-01	2010-01-01				781121801
MCOU	XX	781	1219	5	2010	4	DIVALPROEX	18087	FALSE	242	6092.78	6092.78	0	2020-10-01	2010-10-01				781121905
FFSU	XX	55111	532	1	2010	3	DIVALPROEX	4079260	FALSE	21207	2.53241e+06	2.39045e+06	141964	2020-07-01	2010-07-01				55111053201
MCOU	XX	781	1218	1	2010	3	DIVALPROEX	13482	FALSE	192	3171.63	3171.63	0	2020-07-01	2010-07-01				781121801
MCOU	XX	781	1218	5	2010	4	DIVALPROEX	6985	FALSE	89	1974.27	1968.27	6	2020-10-01	2010-10-01				781121805
MCOU	XX	60505	3065	1	2010	2	DIVALPROEX	2044	FALSE	36	416.86	410.83	6.03	2020-04-01	2010-04-01				60505306501
FFSU	XX	64679	725	1	2010	1	DIVALPROEX	23749	FALSE	328	26895.2	25696.8	1198.47	2020-01-01	2010-01-01				64679072501
FFSU	XX	781	1219	5	2010	4	DIVALPROEX	97184	FALSE	1378	55896.3	55041.1	855.2	2020-10-01	2010-10-01				781121905
FFSU	XX	74	7126	11	2010	1	DIVALPROEX	100805	FALSE	1349	276090	270787	5303.48	2020-01-01	2010-01-01				74712611
FFSU	XX	74	7126	11	2010	3	DIVALPROEX	48817	FALSE	668	126225	124020	2205.05	2020-07-01	2010-07-01				74712611
MCOU	XX	60505	3067	5	2010	3	DIVALPROEX	3263	FALSE	57	1798.73	1798.73	0	2020-07-01	2010-07-01				60505306705
FFSU	XX	55111	532	5	2010	3	DIVALPROEX	400176	FALSE	1567	266435	248908	17527	2020-07-01	2010-07-01				55111053205
FFSU	XX	904	5990	61	2010	4	DIVALPROEX	4290	FALSE	65	3152.98	3143.98	9	2020-10-01	2010-10-01				904599061
FFSU	XX	603	3442	28	2010	4	DIVALPROEX	15558	FALSE	197	4814.81	4752.61	62.2	2020-10-01	2010-10-01				603344228
MCOU	XX	68382	33	5	2010	4	DIVALPROEX	132078	FALSE	1822	72925.1	72602.8	322.3	2020-10-01	2010-10-01				68382003305
FFSU	XX	245	180	1	2010	2	DIVALPROEX	5382	FALSE	83	1197.54	1182.62	14.92	2020-04-01	2010-04-01				245018001
MCOU	XX	51079	767	56	2010	4	DIVALPROEX	2665	FALSE	44	2851.73	2851.73	0	2020-10-01	2010-10-01				51079076756
FFSU	XX	64679	724	3	2010	3	DIVALPROEX	51342	FALSE	775	40987.5	40465.9	521.59	2020-07-01	2010-07-01				64679072403
FFSU	XX	60505	3066	5	2010	3	DIVALPROEX	31947	FALSE	412	9749.01	9328.02	420.99	2020-07-01	2010-07-01				60505306605
FFSU	XX	64679	975	1	2010	3	DIVALPROEX	1316	FALSE	16	677.43	674.43	3	2020-07-01	2010-07-01				64679097501
FFSU	XX	68084	315	1	2010	2	DIVALPROEX	944	FALSE	12	645.78	645.78	0	2020-04-01	2010-04-01				68084031501
MCOU	XX	51079	767	56	2010	2	DIVALPROEX	6690	FALSE	101	8216.36	7749.46	466.9	2020-04-01	2010-04-01				51079076756
FFSU	XX	68382	33	1	2010	4	DIVALPROEX	2010	FALSE	17	1288.59	1288.59	0	2020-10-01	2010-10-01				68382003301
FFSU	XX	64679	975	1	2010	1	DIVALPROEX	18669	FALSE	258	11392.5	11249.7	142.87	2020-01-01	2010-01-01				64679097501
FFSU	XX	64679	974	1	2010	2	DIVALPROEX	7855	FALSE	114	2555.96	2537.11	18.85	2020-04-01	2010-04-01				64679097401
MCOU	XX	245	181	1	2010	3	DIVALPROEX	630	FALSE	11	233.36	233.36	0	2020-07-01	2010-07-01				245018101
FFSU	XX	93	7440	5	2010	2	DIVALPROEX	166586	FALSE	2070	45808.5	44963.2	845.27	2020-04-01	2010-04-01				93744005
FFSU	XX	245	180	1	2010	1	DIVALPROEX	7105	FALSE	119	1565.87	1560.87	5	2020-01-01	2010-01-01				245018001
MCOU	XX	378	1043	1	2010	4	DIVALPROEX	25457	FALSE	321	5128.43	5008.2	120.23	2020-10-01	2010-10-01				378104301
FFSU	XX	64679	975	2	2010	2	DIVALPROEX	3598	FALSE	50	1562.6	1540.25	22.35	2020-04-01	2010-04-01				64679097502
MCOU	XX	51079	767	30	2010	4	DIVALPROEX	3477	FALSE	60	4937.66	4937.66	0	2020-10-01	2010-10-01				51079076730
FFSU	XX	60505	3066	1	2010	3	DIVALPROEX	55867	FALSE	720	15869.1	15328.4	540.73	2020-07-01	2010-07-01				60505306601
FFSU	XX	51079	474	20	2010	3	DIVALPROEX	10054	FALSE	133	2373.64	2373.64	0	2020-07-01	2010-07-01				51079047420
FFSU	XX	603	3441	21	2010	4	DIVALPROEX	2161	FALSE	32	422.53	390.96	31.57	2020-10-01	2010-10-01				603344121
FFSU	XX	51079	767	8	2010	4	DIVALPROEX	17636	FALSE	307	13867	13735.5	131.47	2020-10-01	2010-10-01				51079076708
FFSU	XX	62756	796	88	2010	4	DIVALPROEX	182104	FALSE	2035	34902.6	33931.1	971.49	2020-10-01	2010-10-01				62756079688
FFSU	XX	51079	766	8	2010	4	DIVALPROEX	4225	FALSE	103	2649.95	2629.31	20.64	2020-10-01	2010-10-01				51079076608
FFSU	XX	55111	529	1	2010	3	DIVALPROEX	806	FALSE	14	134.94	134.94	0	2020-07-01	2010-07-01				55111052901
FFSU	XX	603	3443	21	2010	4	DIVALPROEX	20848	FALSE	267	6455.68	6105.74	349.94	2020-10-01	2010-10-01				603344321
MCOU	XX	55111	531	1	2010	3	DIVALPROEX	1916	FALSE	27	783.08	783.08	0	2020-07-01	2010-07-01				55111053101
MCOU	XX	68382	32	5	2010	3	DIVALPROEX	33200	FALSE	417	12265.4	12245.4	20	2020-07-01	2010-07-01				68382003205
FFSU	XX	68382	31	1	2010	3	DIVALPROEX	1320	FALSE	12	268.53	268.53	0	2020-07-01	2010-07-01				68382003101
FFSU	XX	93	7340	5	2010	2	DIVALPROEX	11373	FALSE	169	10157.4	10082.2	75.21	2020-04-01	2010-04-01				93734005
FFSU	XX	60505	3066	5	2010	4	DIVALPROEX	24403	FALSE	324	7026.31	6845.65	180.66	2020-10-01	2010-10-01				60505306605
FFSU	XX	378	473	1	2010	4	DIVALPROEX	5.09762e+06	FALSE	73342	4.63832e+06	4.57135e+06	66969.4	2020-10-01	2010-10-01				378047301
FFSU	XX	781	1218	1	2010	3	DIVALPROEX	97457.5	FALSE	1308	24887.9	24737	150.89	2020-07-01	2010-07-01				781121801
FFSU	XX	245	181	1	2010	2	DIVALPROEX	8158	FALSE	167	3198.74	3191.74	7	2020-04-01	2010-04-01				245018101
MCOU	XX	64679	725	1	2010	2	DIVALPROEX	630	FALSE	13	406.68	406.68	0	2020-04-01	2010-04-01				64679072501
MCOU	XX	51079	767	8	2010	2	DIVALPROEX	930	FALSE	11	803.79	803.79	0	2020-04-01	2010-04-01				51079076708
FFSU	XX	93	7340	5	2010	3	DIVALPROEX	15375	FALSE	216	12133.1	12005.2	127.87	2020-07-01	2010-07-01				93734005
MCOU	XX	62756	796	88	2010	4	DIVALPROEX	17409	FALSE	198	2960.03	2956.96	3.07	2020-10-01	2010-10-01				62756079688
FFSU	XX	904	5990	61	2010	2	DIVALPROEX	1882	FALSE	25	1322.96	1322.96	0	2020-04-01	2010-04-01				904599061
FFSU	XX	378	1045	1	2010	2	DIVALPROEX	671219	FALSE	8853	326012	321471	4541.41	2020-04-01	2010-04-01				378104501
FFSU	XX	904	5990	61	2010	3	DIVALPROEX	4232	FALSE	68	2922.11	2916.11	6	2020-07-01	2010-07-01				904599061
MCOU	XX	64679	724	1	2010	4	DIVALPROEX	552	FALSE	12	298.55	298.55	0	2020-10-01	2010-10-01				64679072401
FFSU	XX	60505	3066	1	2010	4	DIVALPROEX	43735	FALSE	555	10571.1	10357.7	213.48	2020-10-01	2010-10-01				60505306601
MCOU	XX	60505	3067	1	2010	4	DIVALPROEX	5648	FALSE	90	3343.47	3343.47	0	2020-10-01	2010-10-01				60505306701
MCOU	XX	10370	510	50	2010	2	DIVALPROEX	10775	FALSE	190	8078.1	8071.1	7	2020-04-01	2010-04-01				10370051050
MCOU	XX	55111	530	1	2010	3	DIVALPROEX	1906	FALSE	25	598.39	595.39	3	2020-07-01	2010-07-01				55111053001
MCOU	XX	781	1217	1	2010	2	DIVALPROEX	2437	FALSE	25	402.73	402.73	0	2020-04-01	2010-04-01				781121701
FFSU	XX	64679	724	2	2010	3	DIVALPROEX	655055	FALSE	9535	589717	577292	12425	2020-07-01	2010-07-01				64679072402
FFSU	XX	93	7340	5	2010	1	DIVALPROEX	10250	FALSE	132	10762	10731	31	2020-01-01	2010-01-01				93734005
FFSU	XX	68084	313	1	2010	1	DIVALPROEX	34748	FALSE	157	21099.7	20683.6	416.09	2020-01-01	2010-01-01				68084031301
FFSU	XX	60505	3066	5	2010	2	DIVALPROEX	38930	FALSE	510	12677.3	12328.1	349.19	2020-04-01	2010-04-01				60505306605
FFSU	XX	60505	3065	1	2010	3	DIVALPROEX	20491	FALSE	276	4583.52	4458.69	124.83	2020-07-01	2010-07-01				60505306501
FFSU	XX	64679	724	1	2010	4	DIVALPROEX	13069	FALSE	198	9999.79	9947.85	51.94	2020-10-01	2010-10-01				64679072401
MCOU	XX	60505	3067	5	2010	2	DIVALPROEX	3586	FALSE	60	1848.05	1848.05	0	2020-04-01	2010-04-01				60505306705
FFSU	XX	68382	32	1	2010	3	DIVALPROEX	974	FALSE	13	229.18	229.18	0	2020-07-01	2010-07-01				68382003201
MCOU	XX	60505	3067	1	2010	2	DIVALPROEX	7460	FALSE	121	4301.96	4299.96	2	2020-04-01	2010-04-01				60505306701
FFSU	XX	62756	796	13	2010	1	DIVALPROEX	30111	FALSE	360	6328.82	6067.87	260.95	2020-01-01	2010-01-01				62756079613
FFSU	XX	51079	767	30	2010	3	DIVALPROEX	22214	FALSE	297	18157.9	18133.3	24.66	2020-07-01	2010-07-01				51079076730
FFSU	XX	378	1043	1	2010	1	DIVALPROEX	86352	FALSE	875	15486.1	14909	577.13	2020-01-01	2010-01-01				378104301
FFSU	XX	51079	767	30	2010	1	DIVALPROEX	12069	FALSE	180	13313.9	13305.9	8	2020-01-01	2010-01-01				51079076730
MCOU	XX	781	1218	1	2010	2	DIVALPROEX	11420	FALSE	164	3228.65	3228.65	0	2020-04-01	2010-04-01				781121801
MCOU	XX	245	182	11	2010	3	DIVALPROEX	79402	FALSE	1078	31404.9	31033.5	371.31	2020-07-01	2010-07-01				245018211
FFSU	XX	60505	3067	1	2010	2	DIVALPROEX	100458	FALSE	1331	58205.8	56831.3	1374.51	2020-04-01	2010-04-01				60505306701
FFSU	XX	64679	724	3	2010	4	DIVALPROEX	71810	FALSE	1194	53044.8	52175.7	869.11	2020-10-01	2010-10-01				64679072403
FFSU	XX	93	7340	5	2010	4	DIVALPROEX	15332	FALSE	220	12494.7	12362.9	131.78	2020-10-01	2010-10-01				93734005
MCOU	XX	378	1045	5	2010	4	DIVALPROEX	2390	FALSE	36	1653.91	1647.91	6	2020-10-01	2010-10-01				378104505
FFSU	XX	781	1219	5	2010	3	DIVALPROEX	139030	FALSE	1892	88374.3	86843.1	1531.2	2020-07-01	2010-07-01				781121905
MCOU	XX	781	1219	1	2010	2	DIVALPROEX	10864	FALSE	165	5310.51	5307.88	2.63	2020-04-01	2010-04-01				781121901
MCOU	XX	64679	725	1	2010	4	DIVALPROEX	1020	FALSE	16	749.2	749.2	0	2020-10-01	2010-10-01				64679072501
FFSU	XX	51079	475	8	2010	3	DIVALPROEX	10538	FALSE	199	6869.5	6859.5	10	2020-07-01	2010-07-01				51079047508
FFSU	XX	55111	531	1	2010	1	DIVALPROEX	54457	FALSE	784	26198	25762.5	435.6	2020-01-01	2010-01-01				55111053101
MCOU	XX	68180	265	1	2010	4	DIVALPROEX	8331	FALSE	113	1652.59	1643.59	9	2020-10-01	2010-10-01				68180026501
FFSU	XX	51079	767	8	2010	3	DIVALPROEX	18219	FALSE	337	16401.8	16306.4	95.35	2020-07-01	2010-07-01				51079076708
FFSU	XX	55111	531	1	2010	3	DIVALPROEX	25249	FALSE	375	12783.6	12701.2	82.4	2020-07-01	2010-07-01				55111053101
FFSU	XX	378	1043	1	2010	4	DIVALPROEX	132037	FALSE	1461	22509.8	21453.6	1056.14	2020-10-01	2010-10-01				378104301
MCOU	XX	64679	724	3	2010	3	DIVALPROEX	3755	FALSE	79	2370.67	2364.15	6.52	2020-07-01	2010-07-01				64679072403
FFSU	XX	93	7340	1	2010	1	DIVALPROEX	33438	FALSE	460	37276.8	37033.8	242.97	2020-01-01	2010-01-01				93734001
FFSU	XX	245	181	1	2010	4	DIVALPROEX	7106	FALSE	222	2614.99	2560.56	54.43	2020-10-01	2010-10-01				245018101
FFSU	XX	64679	725	1	2010	4	DIVALPROEX	40613	FALSE	572	36771.2	35724.7	1046.58	2020-10-01	2010-10-01				64679072501
FFSU	XX	781	1218	5	2010	2	DIVALPROEX	50308	FALSE	628	15194.2	14975	219.2	2020-04-01	2010-04-01				781121805
FFSU	XX	55111	529	1	2010	2	DIVALPROEX	3996	FALSE	46	843.58	838.58	5	2020-04-01	2010-04-01				55111052901
FFSU	XX	55111	531	1	2010	2	DIVALPROEX	36752	FALSE	527	18592.7	18483.7	109	2020-04-01	2010-04-01				55111053101
FFSU	XX	68382	33	5	2010	3	DIVALPROEX	22897	FALSE	323	12387	12200.3	186.71	2020-07-01	2010-07-01				68382003305
FFSU	XX	781	1217	1	2010	3	DIVALPROEX	24445	FALSE	275	5196.88	5048.26	148.62	2020-07-01	2010-07-01				781121701
FFSU	XX	62756	796	88	2010	3	DIVALPROEX	184878	FALSE	2040	36831.4	35868.1	963.3	2020-07-01	2010-07-01				62756079688
MCOU	XX	68180	266	2	2010	4	DIVALPROEX	19562	FALSE	274	6315.43	6290.83	24.6	2020-10-01	2010-10-01				68180026602
FFSU	XX	115	6911	2	2010	1	DIVALPROEX	3279	FALSE	47	4111.59	4072.59	39	2020-01-01	2010-01-01				115691102
MCOU	XX	781	1219	1	2010	3	DIVALPROEX	11840	FALSE	182	5561.52	5561.52	0	2020-07-01	2010-07-01				781121901
FFSU	XX	16714	513	2	2010	4	DIVALPROEX	420170	FALSE	5427	179923	176723	3200.32	2020-10-01	2010-10-01				16714051302
FFSU	XX	781	1219	1	2010	3	DIVALPROEX	160215	FALSE	2273	105795	105437	358.17	2020-07-01	2010-07-01				781121901
FFSU	XX	245	180	1	2010	3	DIVALPROEX	5266	FALSE	75	1040.65	1030.75	9.9	2020-07-01	2010-07-01				245018001
FFSU	XX	904	6073	61	2010	2	DIVALPROEX	1032	FALSE	16	897.96	897.96	0	2020-04-01	2010-04-01				904607361
FFSU	XX	245	180	15	2010	4	DIVALPROEX	33328	FALSE	513	6731.8	6383.24	348.56	2020-10-01	2010-10-01				245018015
FFSU	XX	55111	530	1	2010	3	DIVALPROEX	18688	FALSE	240	5306.7	5234.5	72.2	2020-07-01	2010-07-01				55111053001
MCOU	XX	603	3443	21	2010	4	DIVALPROEX	2460	FALSE	34	1356.89	1356.89	0	2020-10-01	2010-10-01				603344321
MCOU	XX	68180	265	1	2010	2	DIVALPROEX	10240	FALSE	135	2101.78	2083.78	18	2020-04-01	2010-04-01				68180026501
MCOU	XX	10370	510	50	2010	4	DIVALPROEX	9943	FALSE	174	6643.63	6621.59	22.04	2020-10-01	2010-10-01				10370051050
MCOU	XX	93	7441	5	2010	3	DIVALPROEX	52667	FALSE	681	21883.2	21795.4	87.78	2020-07-01	2010-07-01				93744105
MCOU	XX	16714	513	2	2010	4	DIVALPROEX	38369	FALSE	556	20063.2	20025.2	38	2020-10-01	2010-10-01				16714051302
FFSU	XX	68084	316	1	2010	2	DIVALPROEX	1411	FALSE	28	726.06	708.06	18	2020-04-01	2010-04-01				68084031601
FFSU	XX	68382	106	10	2010	1	DIVALPROEX	363661	FALSE	1587	245465	235250	10215.5	2020-01-01	2010-01-01				68382010610
MCOU	XX	16714	511	1	2010	3	DIVALPROEX	12229	FALSE	169	1984.61	1943.31	41.3	2020-07-01	2010-07-01				16714051101
FFSU	XX	51079	475	8	2010	2	DIVALPROEX	10990	FALSE	179	6944.41	6934.41	10	2020-04-01	2010-04-01				51079047508
FFSU	XX	55111	532	5	2010	1	DIVALPROEX	77426	FALSE	352	49210.7	47005	2205.69	2020-01-01	2010-01-01				55111053205
MCOU	XX	68382	106	10	2010	2	DIVALPROEX	12391.8	FALSE	56	8007.94	7742.86	265.08	2020-04-01	2010-04-01				68382010610
FFSU	XX	51079	766	8	2010	3	DIVALPROEX	4540	FALSE	117	3021.7	3020.7	1	2020-07-01	2010-07-01				51079076608
MCOU	XX	68180	266	1	2010	4	DIVALPROEX	38180	FALSE	531	12973.5	12882.2	91.23	2020-10-01	2010-10-01				68180026601
FFSU	XX	781	1218	5	2010	1	DIVALPROEX	58880	FALSE	804	18038.6	17825.1	213.48	2020-01-01	2010-01-01				781121805
FFSU	XX	74	7126	11	2010	2	DIVALPROEX	72275	FALSE	964	178103	175623	2480.1	2020-04-01	2010-04-01				74712611
FFSU	XX	51079	474	20	2010	4	DIVALPROEX	9819	FALSE	144	2389.66	2389.66	0	2020-10-01	2010-10-01				51079047420
FFSU	XX	68382	106	10	2010	3	DIVALPROEX	654196	FALSE	2908	436385	419690	16694.6	2020-07-01	2010-07-01				68382010610
FFSU	XX	68084	316	1	2010	4	DIVALPROEX	2274	FALSE	36	1232.63	1219.63	13	2020-10-01	2010-10-01				68084031601
FFSU	XX	245	182	1	2010	3	DIVALPROEX	12109	FALSE	199	6200.54	6174.56	25.98	2020-07-01	2010-07-01				245018201
FFSU	XX	64679	725	1	2010	2	DIVALPROEX	34494	FALSE	500	30649.2	29721.1	928.06	2020-04-01	2010-04-01				64679072501
FFSU	XX	64679	975	2	2010	1	DIVALPROEX	2610	FALSE	33	1554.38	1539.48	14.9	2020-01-01	2010-01-01				64679097502
FFSU	XX	68382	32	1	2010	4	DIVALPROEX	1200	FALSE	12	264.14	264.14	0	2020-10-01	2010-10-01				68382003201
MCOU	XX	781	1217	1	2010	3	DIVALPROEX	1053	FALSE	14	222.59	222.59	0	2020-07-01	2010-07-01				781121701
MCOU	XX	60505	3067	5	2010	4	DIVALPROEX	1678	FALSE	28	1397.88	1397.88	0	2020-10-01	2010-10-01				60505306705
FFSU	XX	62756	796	88	2010	2	DIVALPROEX	175211	FALSE	1971	36356.6	35194.9	1161.76	2020-04-01	2010-04-01				62756079688
FFSU	XX	93	7440	5	2010	4	DIVALPROEX	169965	FALSE	2047	41018.7	40311.7	706.99	2020-10-01	2010-10-01				93744005
MCOU	XX	64679	725	1	2010	3	DIVALPROEX	1080	FALSE	19	780.02	780.02	0	2020-07-01	2010-07-01				64679072501
FFSU	XX	115	6922	1	2010	4	DIVALPROEX	47825	FALSE	679	70345.1	69357.6	987.59	2020-10-01	2010-10-01				115692201
FFSU	XX	115	6922	1	2010	3	DIVALPROEX	74577	FALSE	1015	126249	124989	1259.98	2020-07-01	2010-07-01				115692201
MCOU	XX	51079	767	1	2010	3	DIVALPROEX	5730	FALSE	78	4751.37	4751.37	0	2020-07-01	2010-07-01				51079076701
MCOU	XX	781	1219	5	2010	3	DIVALPROEX	49007	FALSE	634	15626.7	15626.7	0	2020-07-01	2010-07-01				781121905
FFSU	XX	51079	767	8	2010	2	DIVALPROEX	18866	FALSE	367	20010.1	19973.1	37	2020-04-01	2010-04-01				51079076708
FFSU	XX	64679	724	3	2010	1	DIVALPROEX	22329	FALSE	339	18905.9	18748.1	157.83	2020-01-01	2010-01-01				64679072403
FFSU	XX	603	3443	28	2010	4	DIVALPROEX	33183	FALSE	460	14471.2	14386.3	84.86	2020-10-01	2010-10-01				603344328
MCOU	XX	68084	317	1	2010	4	DIVALPROEX	403	FALSE	11	242.03	242.03	0	2020-10-01	2010-10-01				68084031701
FFSU	XX	781	1218	5	2010	4	DIVALPROEX	37875	FALSE	491	11669.9	11524.1	145.74	2020-10-01	2010-10-01				781121805
MCOU	XX	378	473	1	2010	4	DIVALPROEX	1.07048e+06	FALSE	16663	854050	849314	4735.9	2020-10-01	2010-10-01				378047301
FFSU	XX	16714	512	2	2010	3	DIVALPROEX	247043	FALSE	3220	71450	68156.4	3293.52	2020-07-01	2010-07-01				16714051202
FFSU	XX	245	180	1	2010	4	DIVALPROEX	4929	FALSE	67	878.74	875.74	3	2020-10-01	2010-10-01				245018001
FFSU	XX	68084	313	1	2010	2	DIVALPROEX	36070	FALSE	168	21449.5	20985.9	463.61	2020-04-01	2010-04-01				68084031301
FFSU	XX	245	180	15	2010	1	DIVALPROEX	29052	FALSE	431	6123.99	5875.73	248.26	2020-01-01	2010-01-01				245018015
FFSU	XX	93	7441	5	2010	1	DIVALPROEX	245332	FALSE	3220	124145	121817	2328.6	2020-01-01	2010-01-01				93744105
MCOU	XX	62756	796	88	2010	3	DIVALPROEX	23773	FALSE	302	3845.22	3827.16	18.06	2020-07-01	2010-07-01				62756079688
FFSU	XX	781	1219	5	2010	2	DIVALPROEX	167000	FALSE	2212	111372	109825	1547.17	2020-04-01	2010-04-01				781121905
FFSU	XX	64679	973	1	2010	1	DIVALPROEX	1275	FALSE	16	287.83	287.83	0	2020-01-01	2010-01-01				64679097301
MCOU	XX	378	1045	5	2010	3	DIVALPROEX	4196	FALSE	53	2138.14	2129.14	9	2020-07-01	2010-07-01				378104505
MCOU	XX	68382	106	10	2010	4	DIVALPROEX	34630	FALSE	164	23142.1	22681.5	460.54	2020-10-01	2010-10-01				68382010610
MCOU	XX	781	1219	1	2010	4	DIVALPROEX	5243	FALSE	72	2459.45	2409.33	50.12	2020-10-01	2010-10-01				781121901
FFSU	XX	245	180	15	2010	3	DIVALPROEX	33945	FALSE	492	6646.35	6369.16	277.19	2020-07-01	2010-07-01				245018015
MCOU	XX	245	181	1	2010	2	DIVALPROEX	870	FALSE	13	316.79	316.79	0	2020-04-01	2010-04-01				245018101
FFSU	XX	64679	974	2	2010	2	DIVALPROEX	870	FALSE	12	258.57	168.67	89.9	2020-04-01	2010-04-01				64679097402
FFSU	XX	51079	766	8	2010	2	DIVALPROEX	6766	FALSE	140	5055.61	5052.61	3	2020-04-01	2010-04-01				51079076608
MCOU	XX	62756	797	13	2010	2	DIVALPROEX	25869	FALSE	379	7997.04	7982.04	15	2020-04-01	2010-04-01				62756079713
FFSU	XX	378	1044	1	2010	4	DIVALPROEX	561313	FALSE	6885	135193	132705	2488.31	2020-10-01	2010-10-01				378104401
FFSU	XX	16714	513	2	2010	3	DIVALPROEX	413988	FALSE	5400	191935	188389	3546.52	2020-07-01	2010-07-01				16714051302
FFSU	XX	16714	511	1	2010	1	DIVALPROEX	119257	FALSE	1253	25474.6	24329.7	1144.88	2020-01-01	2010-01-01				16714051101
FFSU	XX	16714	513	2	2010	2	DIVALPROEX	323610	FALSE	4156	170553	166631	3921.61	2020-04-01	2010-04-01				16714051302
FFSU	XX	16714	512	1	2010	1	DIVALPROEX	403195	FALSE	4651	123798	118803	4995.01	2020-01-01	2010-01-01				16714051201
FFSU	XX	10370	510	50	2010	1	DIVALPROEX	88470	FALSE	1526	100553	99411.9	1140.74	2020-01-01	2010-01-01				10370051050
FFSU	XX	10370	510	50	2010	2	DIVALPROEX	142899	FALSE	2396	146339	144812	1527.55	2020-04-01	2010-04-01				10370051050
FFSU	XX	16714	513	1	2010	2	DIVALPROEX	512526	FALSE	6590	256972	249148	7823.48	2020-04-01	2010-04-01				16714051301
FFSU	XX	62756	798	88	2010	1	DIVALPROEX	944043	FALSE	12810	516568	510693	5875.02	2020-01-01	2010-01-01				62756079888
FFSU	XX	93	7439	1	2010	3	DIVALPROEX	547216	FALSE	6068	98654.2	96231.8	2422.39	2020-07-01	2010-07-01				93743901
FFSU	XX	378	472	5	2010	1	DIVALPROEX	290330	FALSE	5144	286935	281679	5255.34	2020-01-01	2010-01-01				378047205
FFSU	XX	68180	265	1	2010	2	DIVALPROEX	107613	FALSE	1332	23707.4	22843.7	863.7	2020-04-01	2010-04-01				68180026501
FFSU	XX	16714	512	1	2010	4	DIVALPROEX	438073	FALSE	5288	110413	106565	3848.79	2020-10-01	2010-10-01				16714051201
FFSU	XX	378	473	5	2010	1	DIVALPROEX	2286044	FALSE	30972	3.44558e+06	3.41026e+06	35311.4	2020-01-01	2010-01-01				378047305
FFSU	XX	16714	512	1	2010	2	DIVALPROEX	353721	FALSE	4224	104132	101019	3113.49	2020-04-01	2010-04-01				16714051201
FFSU	XX	378	473	5	2010	4	DIVALPROEX	2.03503e+06	FALSE	27869	2.06936e+06	2.04967e+06	19686.5	2020-10-01	2010-10-01				378047305
FFSU	XX	245	182	15	2010	2	DIVALPROEX	1.44545e+06	FALSE	18915	695877	688426	7450.69	2020-04-01	2010-04-01				245018215
FFSU	XX	245	182	15	2010	3	DIVALPROEX	1.49062e+06	FALSE	19567	694247	688380	5867.57	2020-07-01	2010-07-01				245018215
FFSU	XX	68180	267	1	2010	3	DIVALPROEX	612438	FALSE	8395	290719	287953	2766.4	2020-07-01	2010-07-01				68180026701
FFSU	XX	245	182	15	2010	4	DIVALPROEX	1.45986e+06	FALSE	19290	674300	668692	5607.73	2020-10-01	2010-10-01				245018215
FFSU	XX	68084	315	1	2010	4	DIVALPROEX	659	FALSE	12	333.17	333.17	0	2020-10-01	2010-10-01				68084031501
FFSU	XX	55111	532	5	2010	2	DIVALPROEX	275122	FALSE	1135	178060	168418	9642.11	2020-04-01	2010-04-01				55111053205
FFSU	XX	93	7440	1	2010	1	DIVALPROEX	1744841	FALSE	21292	482616	470171	12445.3	2020-01-01	2010-01-01				93744001
FFSU	XX	378	472	5	2010	3	DIVALPROEX	301139	FALSE	5254	233375	229266	4109.08	2020-07-01	2010-07-01				378047205
FFSU	XX	64679	725	3	2010	3	DIVALPROEX	2000406	FALSE	28524	2.51787e+06	2.48851e+06	29363.8	2020-07-01	2010-07-01				64679072503
FFSU	XX	68180	267	2	2010	2	DIVALPROEX	758607	FALSE	10286	407948	404255	3693.73	2020-04-01	2010-04-01				68180026702
FFSU	XX	16714	511	1	2010	2	DIVALPROEX	118562	FALSE	1312	25111.1	24222.7	888.42	2020-04-01	2010-04-01				16714051101
MCOU	XX	245	181	11	2010	3	DIVALPROEX	55209	FALSE	681	16023	15776.3	246.61	2020-07-01	2010-07-01				245018111
FFSU	XX	68180	265	1	2010	3	DIVALPROEX	117804	FALSE	1389	24917.9	23702.1	1215.78	2020-07-01	2010-07-01				68180026501
FFSU	XX	10370	511	50	2010	3	DIVALPROEX	1340321	FALSE	18508	1.49845e+06	1484771	13680.1	2020-07-01	2010-07-01				10370051150
FFSU	XX	62756	796	13	2010	4	DIVALPROEX	59102.5	FALSE	716	11690.1	10821.5	868.7	2020-10-01	2010-10-01				62756079613
FFSU	XX	16714	511	1	2010	3	DIVALPROEX	145564	FALSE	1571	27934.9	26804.2	1130.74	2020-07-01	2010-07-01				16714051101
FFSU	XX	62756	796	13	2010	2	DIVALPROEX	44675	FALSE	556	10095	9690.43	404.58	2020-04-01	2010-04-01				62756079613
FFSU	XX	16714	513	1	2010	1	DIVALPROEX	505456	FALSE	6499	272120	262858	9261.86	2020-01-01	2010-01-01				16714051301
FFSU	XX	378	1045	1	2010	3	DIVALPROEX	631728	FALSE	8508	265999	262131	3868	2020-07-01	2010-07-01				378104501
FFSU	XX	68180	266	2	2010	2	DIVALPROEX	307445	FALSE	4304	90947.7	89843.1	1104.62	2020-04-01	2010-04-01				68180026602
FFSU	XX	62756	796	13	2010	3	DIVALPROEX	61083.5	FALSE	710	12134.8	11403.1	731.74	2020-07-01	2010-07-01				62756079613
MCOU	XX	245	180	11	2010	2	DIVALPROEX	14232	FALSE	154	2491.75	2477.65	14.1	2020-04-01	2010-04-01				245018011
FFSU	XX	378	472	5	2010	4	DIVALPROEX	302424	FALSE	5365	233355	229318	4037.55	2020-10-01	2010-10-01				378047205
FFSU	XX	51079	767	30	2010	2	DIVALPROEX	25077	FALSE	339	27997.1	27997.1	0	2020-04-01	2010-04-01				51079076730
FFSU	XX	62756	798	13	2010	2	DIVALPROEX	809333	FALSE	10483	414622	411739	2882.97	2020-04-01	2010-04-01				62756079813
FFSU	XX	62756	798	13	2010	1	DIVALPROEX	773149	FALSE	9946	389440	385885	3555.37	2020-01-01	2010-01-01				62756079813
FFSU	XX	245	181	15	2010	2	DIVALPROEX	682518	FALSE	10123	204534	201400	3133.7	2020-04-01	2010-04-01				245018115
FFSU	XX	93	7440	1	2010	2	DIVALPROEX	2023143	FALSE	24901	549716	537061	12655.1	2020-04-01	2010-04-01				93744001
FFSU	XX	60505	3065	1	2010	2	DIVALPROEX	25538	FALSE	358	5879.04	5702.35	176.69	2020-04-01	2010-04-01				60505306501
FFSU	XX	62756	797	88	2010	3	DIVALPROEX	742268	FALSE	9085	193700	190182	3518.33	2020-07-01	2010-07-01				62756079788
FFSU	XX	68180	267	2	2010	3	DIVALPROEX	782683	FALSE	10547	389963	386513	3449.83	2020-07-01	2010-07-01				68180026702
FFSU	XX	93	7441	5	2010	2	DIVALPROEX	255547	FALSE	3403	130663	128967	1695.59	2020-04-01	2010-04-01				93744105
FFSU	XX	64679	725	2	2010	3	DIVALPROEX	780832	FALSE	10809	995252	980833	14418.7	2020-07-01	2010-07-01				64679072502
FFSU	XX	68180	266	2	2010	3	DIVALPROEX	324301	FALSE	4352	91031.5	89822.7	1208.79	2020-07-01	2010-07-01				68180026602
FFSU	XX	10370	510	50	2010	3	DIVALPROEX	162570	FALSE	2753	154231	152422	1808.52	2020-07-01	2010-07-01				10370051050
FFSU	XX	93	7440	1	2010	3	DIVALPROEX	1852808	FALSE	22705	487377	477904	9472.9	2020-07-01	2010-07-01				93744001
FFSU	XX	378	472	5	2010	2	DIVALPROEX	312381	FALSE	5465	279062	274322	4740.23	2020-04-01	2010-04-01				378047205
FFSU	XX	55111	532	5	2010	4	DIVALPROEX	511061	FALSE	2178	292985	278500	14485.3	2020-10-01	2010-10-01				55111053205
MCOU	XX	245	181	11	2010	2	DIVALPROEX	48980	FALSE	588	15640.6	15076.7	563.91	2020-04-01	2010-04-01				245018111
FFSU	XX	62756	797	13	2010	2	DIVALPROEX	432827	FALSE	5484	128970	127322	1647.57	2020-04-01	2010-04-01				62756079713
FFSU	XX	115	6922	2	2010	4	DIVALPROEX	98729	FALSE	1411	133342	132191	1151.26	2020-10-01	2010-10-01				115692202
MCOU	XX	378	1044	1	2010	3	DIVALPROEX	121496	FALSE	1691	45661.2	44960.6	700.6	2020-07-01	2010-07-01				378104401
FFSU	XX	93	7441	1	2010	4	DIVALPROEX	1369245	FALSE	18963	597194	589722	7472.2	2020-10-01	2010-10-01				93744101
FFSU	XX	68180	266	1	2010	4	DIVALPROEX	365752	FALSE	4612	92564.4	91227.5	1336.83	2020-10-01	2010-10-01				68180026601
MCOU	XX	68180	266	1	2010	2	DIVALPROEX	44282	FALSE	621	14536.4	14289.2	247.2	2020-04-01	2010-04-01				68180026601
MCOU	XX	68180	267	2	2010	3	DIVALPROEX	88556	FALSE	1247	40147.7	40107.7	40	2020-07-01	2010-07-01				68180026702
FFSU	XX	93	7441	1	2010	1	DIVALPROEX	2.06226e+06	FALSE	28069	991750	976408	15341.8	2020-01-01	2010-01-01				93744101
FFSU	XX	62756	797	88	2010	1	DIVALPROEX	724414	FALSE	8839	207746	204052	3694.89	2020-01-01	2010-01-01				62756079788
MCOU	XX	93	7441	5	2010	1	DIVALPROEX	1266	FALSE	17	594.31	594.31	0	2020-01-01	2010-01-01				93744105
MCOU	XX	378	1045	1	2010	2	DIVALPROEX	127174	FALSE	1888	78308.6	77691.9	616.69	2020-04-01	2010-04-01				378104501
FFSU	XX	378	472	1	2010	1	DIVALPROEX	1.70479e+06	FALSE	26637	1.65362e+06	1.61634e+06	37286	2020-01-01	2010-01-01				378047201
MCOU	XX	16714	513	1	2010	4	DIVALPROEX	59428	FALSE	849	30201.2	30013.9	187.32	2020-10-01	2010-10-01				16714051301
FFSU	XX	68382	32	5	2010	3	DIVALPROEX	189628	FALSE	2277	68941.4	67805.2	1136.22	2020-07-01	2010-07-01				68382003205
FFSU	XX	245	182	1	2010	2	DIVALPROEX	11356	FALSE	181	7117.8	7042.05	75.75	2020-04-01	2010-04-01				245018201
FFSU	XX	115	6922	2	2010	2	DIVALPROEX	1546450	FALSE	22524	2.16855e+06	2.13779e+06	30763.2	2020-04-01	2010-04-01				115692202
MCOU	XX	10370	511	50	2010	1	DIVALPROEX	8483	FALSE	109	9678.83	9673.83	5	2020-01-01	2010-01-01				10370051150
FFSU	XX	55111	532	1	2010	1	DIVALPROEX	4.15175e+06	FALSE	21232	2.6034e+06	2.45855e+06	144847	2020-01-01	2010-01-01				55111053201
FFSU	XX	10370	510	10	2010	4	DIVALPROEX	412911	FALSE	6650	320817	316118	4698.67	2020-10-01	2010-10-01				10370051010
MCOU	XX	16714	513	2	2010	2	DIVALPROEX	27250	FALSE	388	13280.4	13253.4	27	2020-04-01	2010-04-01				16714051302
FFSU	XX	68180	267	1	2010	4	DIVALPROEX	476782	FALSE	6646	224745	222593	2152.53	2020-10-01	2010-10-01				68180026701
MCOU	XX	68382	106	1	2010	2	DIVALPROEX	346101	FALSE	2246	210961	204750	6211.01	2020-04-01	2010-04-01				68382010601
MCOU	XX	115	6922	1	2010	1	DIVALPROEX	1770	FALSE	25	1825.7	1824.7	1	2020-01-01	2010-01-01				115692201
FFSU	XX	378	472	1	2010	4	DIVALPROEX	1821910	FALSE	28442	1.2384e+06	1.21425e+06	24153.9	2020-10-01	2010-10-01				378047201
FFSU	XX	245	182	11	2010	4	DIVALPROEX	671226	FALSE	9081	342991	338408	4583.4	2020-10-01	2010-10-01				245018211
MCOU	XX	10370	511	50	2010	3	DIVALPROEX	199253	FALSE	2875	190448	189635	813.19	2020-07-01	2010-07-01				10370051150
MCOU	XX	10370	510	10	2010	4	DIVALPROEX	43011	FALSE	746	31154.2	31000.1	154.15	2020-10-01	2010-10-01				10370051010
FFSU	XX	64679	725	3	2010	1	DIVALPROEX	338482	FALSE	4519	505601	499985	5616.12	2020-01-01	2010-01-01				64679072503
FFSU	XX	781	1218	5	2010	3	DIVALPROEX	43626	FALSE	570	14062.5	13923	139.47	2020-07-01	2010-07-01				781121805
FFSU	XX	68180	266	1	2010	2	DIVALPROEX	356887	FALSE	4476	102699	100892	1807.51	2020-04-01	2010-04-01				68180026601
FFSU	XX	10370	510	10	2010	3	DIVALPROEX	385831	FALSE	6102	327725	322804	4920.7	2020-07-01	2010-07-01				10370051010
FFSU	XX	55111	532	1	2010	4	DIVALPROEX	3964916	FALSE	20818	2.42106e+06	2.28441e+06	136643	2020-10-01	2010-10-01				55111053201
MCOU	XX	10370	510	10	2010	1	DIVALPROEX	3076	FALSE	51	2474.93	2467.93	7	2020-01-01	2010-01-01				10370051010
FFSU	XX	245	181	11	2010	1	DIVALPROEX	488786	FALSE	6031	145195	140046	5149.13	2020-01-01	2010-01-01				245018111
FFSU	XX	93	7441	1	2010	2	DIVALPROEX	2117186	FALSE	29191	950057	933179	16877.7	2020-04-01	2010-04-01				93744101
FFSU	XX	93	7439	1	2010	1	DIVALPROEX	480161	FALSE	5257	89712.7	86924.7	2787.99	2020-01-01	2010-01-01				93743901
MCOU	XX	378	1043	1	2010	2	DIVALPROEX	16406	FALSE	206	3532.78	3381.41	151.37	2020-04-01	2010-04-01				378104301
MCOU	XX	16714	513	2	2010	3	DIVALPROEX	43079	FALSE	623	20531.3	20509.3	22	2020-07-01	2010-07-01				16714051302
FFSU	XX	68084	317	1	2010	4	DIVALPROEX	5902	FALSE	106	3555.96	3542	13.96	2020-10-01	2010-10-01				68084031701
MCOU	XX	378	1044	1	2010	2	DIVALPROEX	86360	FALSE	1127	32552.9	32448	104.96	2020-04-01	2010-04-01				378104401
MCOU	XX	55111	532	1	2010	1	DIVALPROEX	21878	FALSE	138	12780.4	12780.4	0	2020-01-01	2010-01-01				55111053201
MCOU	XX	115	6922	2	2010	2	DIVALPROEX	258191	FALSE	3996	291467	290276	1190.3	2020-04-01	2010-04-01				115692202
MCOU	XX	62756	798	88	2010	4	DIVALPROEX	217703	FALSE	3127	76852.3	76583.1	269.16	2020-10-01	2010-10-01				62756079888
MCOU	XX	16714	513	1	2010	2	DIVALPROEX	62405	FALSE	853	33810.9	33593.8	217.15	2020-04-01	2010-04-01				16714051301
FFSU	XX	74	7126	11	2010	4	DIVALPROEX	35499	FALSE	484	98291.1	96183	2108.11	2020-10-01	2010-10-01				74712611
MCOU	XX	245	181	15	2010	1	DIVALPROEX	3371	FALSE	47	942.35	937.15	5.2	2020-01-01	2010-01-01				245018115
MCOU	XX	378	473	1	2010	2	DIVALPROEX	1.05323e+06	FALSE	16140	1.02269e+06	1.01364e+06	9046.3	2020-04-01	2010-04-01				378047301
MCOU	XX	64679	724	2	2010	2	DIVALPROEX	24564	FALSE	462	18200.2	17746.5	453.71	2020-04-01	2010-04-01				64679072402
FFSU	XX	62756	797	88	2010	2	DIVALPROEX	769222	FALSE	9475	210513	207434	3079.63	2020-04-01	2010-04-01				62756079788
MCOU	XX	62756	797	13	2010	3	DIVALPROEX	33507	FALSE	502	10860.1	10845.1	15	2020-07-01	2010-07-01				62756079713
MCOU	XX	245	182	15	2010	1	DIVALPROEX	6091	FALSE	94	2695.16	2691.16	4	2020-01-01	2010-01-01				245018215
MCOU	XX	781	1219	5	2010	1	DIVALPROEX	827	FALSE	13	413.1	413.1	0	2020-01-01	2010-01-01				781121905
FFSU	XX	68382	106	1	2010	2	DIVALPROEX	3422056	FALSE	19382	2.23889e+06	2.14144e+06	97454.9	2020-04-01	2010-04-01				68382010601
MCOU	XX	93	7441	1	2010	4	DIVALPROEX	177848	FALSE	2540	88147.5	87225.8	921.75	2020-10-01	2010-10-01				93744101
FFSU	XX	68382	106	10	2010	4	DIVALPROEX	767681	FALSE	3367	492830	476404	16425.5	2020-10-01	2010-10-01				68382010610
MCOU	XX	245	180	11	2010	4	DIVALPROEX	13575	FALSE	150	2463.23	2429.53	33.7	2020-10-01	2010-10-01				245018011
FFSU	XX	93	7340	1	2010	4	DIVALPROEX	55002	FALSE	830	48246.8	47414.8	831.97	2020-10-01	2010-10-01				93734001
FFSU	XX	245	182	1	2010	4	DIVALPROEX	12737	FALSE	231	6780.36	6746.36	34	2020-10-01	2010-10-01				245018201
MCOU	XX	68180	267	2	2010	1	DIVALPROEX	2896	FALSE	45	1846.02	1845.02	1	2020-01-01	2010-01-01				68180026702
FFSU	XX	68382	33	5	2010	4	DIVALPROEX	790788	FALSE	10617	351220	346510	4709.71	2020-10-01	2010-10-01				68382003305
MCOU	XX	16714	513	2	2010	1	DIVALPROEX	1730	FALSE	30	820.35	820.35	0	2020-01-01	2010-01-01				16714051302
FFSU	XX	378	473	1	2010	1	DIVALPROEX	5.12863e+06	FALSE	73188	6.75149e+06	6.62413e+06	127357	2020-01-01	2010-01-01				378047301
FFSU	XX	10370	510	50	2010	4	DIVALPROEX	163110	FALSE	2778	140791	138509	2281.4	2020-10-01	2010-10-01				10370051050
MCOU	XX	115	6922	2	2010	1	DIVALPROEX	15578	FALSE	232	19350.8	19328.8	22	2020-01-01	2010-01-01				115692202
MCOU	XX	93	7440	5	2010	2	DIVALPROEX	16266	FALSE	227	5533.51	5512.27	21.24	2020-04-01	2010-04-01				93744005
MCOU	XX	62756	798	88	2010	3	DIVALPROEX	278626	FALSE	4029	113301	112267	1034.4	2020-07-01	2010-07-01				62756079888
FFSU	XX	68382	106	10	2010	2	DIVALPROEX	518062	FALSE	2203	345369	332295	13073.6	2020-04-01	2010-04-01				68382010610
FFSU	XX	115	6922	2	2010	1	DIVALPROEX	1072418	FALSE	15618	1.51846e+06	1.4919e+06	26558.5	2020-01-01	2010-01-01				115692202
MCOU	XX	62756	797	13	2010	1	DIVALPROEX	1955	FALSE	26	492.18	492.18	0	2020-01-01	2010-01-01				62756079713
MCOU	XX	68382	106	1	2010	3	DIVALPROEX	454876	FALSE	2899	273685	264607	9077.83	2020-07-01	2010-07-01				68382010601
MCOU	XX	245	182	11	2010	1	DIVALPROEX	4072	FALSE	41	993.4	991.4	2	2020-01-01	2010-01-01				245018211
MCOU	XX	60505	3067	1	2010	1	DIVALPROEX	972	FALSE	15	559.35	559.35	0	2020-01-01	2010-01-01				60505306701
MCOU	XX	245	181	11	2010	1	DIVALPROEX	3148	FALSE	33	913.48	909.48	4	2020-01-01	2010-01-01				245018111
FFSU	XX	378	472	1	2010	2	DIVALPROEX	1796637	FALSE	28415	1.52282e+06	1.49261e+06	30209.8	2020-04-01	2010-04-01				378047201
FFSU	XX	68382	32	5	2010	4	DIVALPROEX	857122	FALSE	10411	217899	214556	3342.49	2020-10-01	2010-10-01				68382003205
FFSU	XX	62756	798	13	2010	4	DIVALPROEX	891834	FALSE	11556	386485	383159	3326.24	2020-10-01	2010-10-01				62756079813
MCOU	XX	378	473	5	2010	2	DIVALPROEX	216267	FALSE	3304	217151	215803	1348.53	2020-04-01	2010-04-01				378047305
FFSU	XX	115	6922	1	2010	1	DIVALPROEX	283881	FALSE	3995	453373	443463	9909.75	2020-01-01	2010-01-01				115692201
MCOU	XX	68180	267	1	2010	1	DIVALPROEX	3958	FALSE	58	2123.25	2122.25	1	2020-01-01	2010-01-01				68180026701
FFSU	XX	68382	31	1	2010	4	DIVALPROEX	124614	FALSE	1221	21052.1	20509.6	542.49	2020-10-01	2010-10-01				68382003101
MCOU	XX	245	182	11	2010	2	DIVALPROEX	58566	FALSE	780	23817.5	23628	189.54	2020-04-01	2010-04-01				245018211
MCOU	XX	378	472	1	2010	4	DIVALPROEX	377083	FALSE	6577	256504	249398	7105.3	2020-10-01	2010-10-01				378047201
MCOU	XX	115	6922	2	2010	3	DIVALPROEX	91431	FALSE	1415	90713.3	89793.3	920.01	2020-07-01	2010-07-01				115692202
MCOU	XX	68180	266	2	2010	1	DIVALPROEX	958	FALSE	15	372.45	371.45	1	2020-01-01	2010-01-01				68180026602
FFSU	XX	62756	798	88	2010	4	DIVALPROEX	1159757	FALSE	15697	527801	523069	4731.61	2020-10-01	2010-10-01				62756079888
FFSU	XX	378	1044	1	2010	1	DIVALPROEX	404901	FALSE	4796	115897	113500	2397.11	2020-01-01	2010-01-01				378104401
FFSU	XX	64679	725	3	2010	4	DIVALPROEX	2767324	FALSE	39565	2.84335e+06	2.81055e+06	32797.6	2020-10-01	2010-10-01				64679072503
MCOU	XX	64679	725	2	2010	1	DIVALPROEX	758	FALSE	14	791.14	789.14	2	2020-01-01	2010-01-01				64679072502
FFSU	XX	245	181	11	2010	4	DIVALPROEX	464242	FALSE	5760	122179	117778	4400.87	2020-10-01	2010-10-01				245018111
MCOU	XX	55111	532	1	2010	2	DIVALPROEX	377885	FALSE	2163	224868	214338	10530.4	2020-04-01	2010-04-01				55111053201
MCOU	XX	10370	510	10	2010	2	DIVALPROEX	37460	FALSE	674	29203.2	29103.3	99.96	2020-04-01	2010-04-01				10370051010
MCOU	XX	62756	798	88	2010	2	DIVALPROEX	196266	FALSE	2761	90518.9	89793.1	725.8	2020-04-01	2010-04-01				62756079888
MCOU	XX	378	473	1	2010	1	DIVALPROEX	36196	FALSE	517	38105.2	37794.1	311.16	2020-01-01	2010-01-01				378047301
FFSU	XX	245	180	11	2010	1	DIVALPROEX	150914	FALSE	1922	29988.4	28420.4	1568.01	2020-01-01	2010-01-01				245018011
MCOU	XX	16714	512	2	2010	1	DIVALPROEX	1066	FALSE	11	280.84	278.84	2	2020-01-01	2010-01-01				16714051202
MCOU	XX	62756	798	13	2010	3	DIVALPROEX	86162	FALSE	1256	47913.8	46408.8	1504.98	2020-07-01	2010-07-01				62756079813
MCOU	XX	62756	796	88	2010	2	DIVALPROEX	21548	FALSE	261	3598.43	3535.76	62.67	2020-04-01	2010-04-01				62756079688
FFSU	XX	60505	3066	1	2010	1	DIVALPROEX	189620	FALSE	2451	61488.7	59989.8	1498.85	2020-01-01	2010-01-01				60505306601
FFSU	XX	60505	3067	1	2010	1	DIVALPROEX	135332	FALSE	1795	77678.9	76021.7	1657.22	2020-01-01	2010-01-01				60505306701
MCOU	XX	378	472	5	2010	1	DIVALPROEX	1029	FALSE	22	727.87	727.87	0	2020-01-01	2010-01-01				378047205
MCOU	XX	93	7440	1	2010	1	DIVALPROEX	16125	FALSE	200	5639.71	5634.71	5	2020-01-01	2010-01-01				93744001
FFSU	XX	378	1045	1	2010	4	DIVALPROEX	684115	FALSE	9213	277807	274316	3491.18	2020-10-01	2010-10-01				378104501
MCOU	XX	64679	725	2	2010	2	DIVALPROEX	77157	FALSE	1166	81192	80749.7	442.26	2020-04-01	2010-04-01				64679072502
FFSU	XX	10370	511	10	2010	3	DIVALPROEX	831853	FALSE	11670	872686	861046	11640.5	2020-07-01	2010-07-01				10370051110
MCOU	XX	93	7340	5	2010	2	DIVALPROEX	2110	FALSE	33	2101.49	2088.49	13	2020-04-01	2010-04-01				93734005
FFSU	XX	62756	798	13	2010	3	DIVALPROEX	884529	FALSE	11448	423620	419721	3898.74	2020-07-01	2010-07-01				62756079813
FFSU	XX	62756	797	13	2010	4	DIVALPROEX	413358	FALSE	5377	109440	108114	1326.36	2020-10-01	2010-10-01				62756079713
MCOU	XX	68180	266	2	2010	2	DIVALPROEX	22410	FALSE	336	7838.18	7804.43	33.75	2020-04-01	2010-04-01				68180026602
FFSU	XX	68180	267	1	2010	2	DIVALPROEX	665786	FALSE	8994	350100	345956	4144.35	2020-04-01	2010-04-01				68180026701
FFSU	XX	55111	530	1	2010	2	DIVALPROEX	26645	FALSE	347	7317.73	7267.73	50	2020-04-01	2010-04-01				55111053001
FFSU	XX	378	1045	1	2010	1	DIVALPROEX	517022	FALSE	6817	250484	246836	3648.39	2020-01-01	2010-01-01				378104501
MCOU	XX	68180	266	1	2010	1	DIVALPROEX	1527	FALSE	24	490.88	490.88	0	2020-01-01	2010-01-01				68180026601
MCOU	XX	60505	3066	1	2010	3	DIVALPROEX	5281	FALSE	78	1877.18	1808.1	69.08	2020-07-01	2010-07-01				60505306601
MCOU	XX	245	181	15	2010	3	DIVALPROEX	68237	FALSE	898	18223.1	17981.8	241.33	2020-07-01	2010-07-01				245018115
MCOU	XX	378	1044	1	2010	4	DIVALPROEX	129313	FALSE	1739	47980.5	47288	692.43	2020-10-01	2010-10-01				378104401
MCOU	XX	93	7441	5	2010	2	DIVALPROEX	39547	FALSE	536	17044.7	16953.5	91.21	2020-04-01	2010-04-01				93744105
FFSU	XX	68382	106	1	2010	1	DIVALPROEX	3212082	FALSE	18255	2.11947e+06	2.01093e+06	108541	2020-01-01	2010-01-01				68382010601
FFSU	XX	93	7439	1	2010	2	DIVALPROEX	539665	FALSE	5959	100681	97658.1	3022.95	2020-04-01	2010-04-01				93743901
FFSU	XX	64679	724	2	2010	4	DIVALPROEX	843872	FALSE	12280	638133	622975	15158.5	2020-10-01	2010-10-01				64679072402
MCOU	XX	245	181	15	2010	4	DIVALPROEX	61273	FALSE	789	16289.5	16210	79.48	2020-10-01	2010-10-01				245018115
MCOU	XX	55111	531	1	2010	2	DIVALPROEX	4369	FALSE	54	3141.95	1507.71	1634.24	2020-04-01	2010-04-01				55111053101
MCOU	XX	68382	106	1	2010	1	DIVALPROEX	14647	FALSE	94	9202.06	9202.06	0	2020-01-01	2010-01-01				68382010601
FFSU	XX	378	473	1	2010	2	DIVALPROEX	5298514	FALSE	75871	5.88142e+06	5.79717e+06	84248.4	2020-04-01	2010-04-01				378047301
MCOU	XX	62756	797	88	2010	1	DIVALPROEX	5652	FALSE	61	1874.9	1874.9	0	2020-01-01	2010-01-01				62756079788
FFSU	XX	62756	797	13	2010	1	DIVALPROEX	438379	FALSE	5433	130658	129375	1282.35	2020-01-01	2010-01-01				62756079713
MCOU	XX	378	472	5	2010	3	DIVALPROEX	25013	FALSE	563	18869.3	18768	101.28	2020-07-01	2010-07-01				378047205
FFSU	XX	64679	725	2	2010	4	DIVALPROEX	604798	FALSE	8542	651544	641455	10089.1	2020-10-01	2010-10-01				64679072502
MCOU	XX	93	7440	1	2010	3	DIVALPROEX	313147	FALSE	4020	93027.9	91296.5	1731.35	2020-07-01	2010-07-01				93744001
FFSU	XX	68084	317	1	2010	3	DIVALPROEX	5190	FALSE	79	3080.23	3010.53	69.7	2020-07-01	2010-07-01				68084031701
MCOU	XX	55111	532	1	2010	3	DIVALPROEX	517207	FALSE	2961	466514	450873	15640.7	2020-07-01	2010-07-01				55111053201
MCOU	XX	16714	513	1	2010	1	DIVALPROEX	2564	FALSE	36	1271.33	1267.33	4	2020-01-01	2010-01-01				16714051301
FFSU	XX	245	181	15	2010	4	DIVALPROEX	702101	FALSE	10261	180149	176424	3725.03	2020-10-01	2010-10-01				245018115
MCOU	XX	10370	511	50	2010	2	DIVALPROEX	139327	FALSE	1997	141521	141121	400.74	2020-04-01	2010-04-01				10370051150
MCOU	XX	115	6922	1	2010	2	DIVALPROEX	8390	FALSE	128	7950.78	7929.78	21	2020-04-01	2010-04-01				115692201
FFSU	XX	245	181	15	2010	1	DIVALPROEX	655641	FALSE	9404	199795	196515	3279.74	2020-01-01	2010-01-01				245018115
MCOU	XX	62756	796	88	2010	1	DIVALPROEX	1680	FALSE	13	406.38	406.38	0	2020-01-01	2010-01-01				62756079688
MCOU	XX	93	7340	1	2010	2	DIVALPROEX	7539	FALSE	113	7243.79	7163.26	80.53	2020-04-01	2010-04-01				93734001
FFSU	XX	68180	267	1	2010	1	DIVALPROEX	501601	FALSE	6770	269022	266411	2611.24	2020-01-01	2010-01-01				68180026701
MCOU	XX	245	182	15	2010	4	DIVALPROEX	97521	FALSE	1395	56144.5	55911.4	233.1	2020-10-01	2010-10-01				245018215
FFSU	XX	904	6073	61	2010	4	DIVALPROEX	1818	FALSE	27	1507.52	1507.52	0	2020-10-01	2010-10-01				904607361
MCOU	XX	68180	267	1	2010	2	DIVALPROEX	73673	FALSE	1043	37788	37635.6	152.47	2020-04-01	2010-04-01				68180026701
MCOU	XX	378	472	1	2010	1	DIVALPROEX	11796	FALSE	171	9492.27	9314.22	178.05	2020-01-01	2010-01-01				378047201
MCOU	XX	93	7441	1	2010	1	DIVALPROEX	18084	FALSE	246	8963.81	8950.31	13.5	2020-01-01	2010-01-01				93744101
FFSU	XX	93	7440	1	2010	4	DIVALPROEX	1150035	FALSE	14435	282064	276595	5468.34	2020-10-01	2010-10-01				93744001
FFSU	XX	10370	511	10	2010	2	DIVALPROEX	824691	FALSE	11466	1.03134e+06	1.01269e+06	18646.3	2020-04-01	2010-04-01				10370051110
MCOU	XX	378	472	1	2010	3	DIVALPROEX	378187	FALSE	6807	278156	273912	4243.77	2020-07-01	2010-07-01				378047201
MCOU	XX	245	181	15	2010	2	DIVALPROEX	51869	FALSE	651	14377.8	14314.6	63.21	2020-04-01	2010-04-01				245018115
FFSU	XX	10370	511	10	2010	1	DIVALPROEX	724415	FALSE	10136	1.00896e+06	991165	17791.9	2020-01-01	2010-01-01				10370051110
FFSU	XX	10370	511	10	2010	4	DIVALPROEX	888791	FALSE	12588	846563	833922	12641.6	2020-10-01	2010-10-01				10370051110
MCOU	XX	245	182	15	2010	2	DIVALPROEX	87702	FALSE	1221	38688	38589.5	98.49	2020-04-01	2010-04-01				245018215
FFSU	XX	68382	106	1	2010	4	DIVALPROEX	3.45416e+06	FALSE	19759	2.22451e+06	2.12e+06	104509	2020-10-01	2010-10-01				68382010601
MCOU	XX	378	472	5	2010	4	DIVALPROEX	23273	FALSE	524	15812.3	15802.3	10	2020-10-01	2010-10-01				378047205
MCOU	XX	55111	532	1	2010	4	DIVALPROEX	376595	FALSE	2404	344059	335496	8562.01	2020-10-01	2010-10-01				55111053201
FFSU	XX	62756	798	88	2010	2	DIVALPROEX	1.12544e+06	FALSE	15188	574535	566439	8096.35	2020-04-01	2010-04-01				62756079888
MCOU	XX	378	1045	1	2010	1	DIVALPROEX	6932	FALSE	95	3972.26	3972.26	0	2020-01-01	2010-01-01				378104501
MCOU	XX	93	7441	5	2010	4	DIVALPROEX	34171	FALSE	467	15534.5	15512.5	22	2020-10-01	2010-10-01				93744105
MCOU	XX	68180	266	2	2010	3	DIVALPROEX	24962	FALSE	406	8079.35	8009.68	69.67	2020-07-01	2010-07-01				68180026602
FFSU	XX	10370	510	10	2010	2	DIVALPROEX	336705	FALSE	5438	319670	314808	4861.91	2020-04-01	2010-04-01				10370051010
MCOU	XX	60505	3066	1	2010	1	DIVALPROEX	1046	FALSE	11	363.7	362.7	1	2020-01-01	2010-01-01				60505306601
MCOU	XX	68180	267	2	2010	4	DIVALPROEX	61351	FALSE	894	33234.2	33171.9	62.26	2020-10-01	2010-10-01				68180026702
MCOU	XX	62756	798	13	2010	2	DIVALPROEX	65284	FALSE	926	36977.6	35699.2	1278.41	2020-04-01	2010-04-01				62756079813
MCOU	XX	378	472	1	2010	2	DIVALPROEX	288690	FALSE	5242	223213	220308	2905.18	2020-04-01	2010-04-01				378047201
MCOU	XX	245	182	11	2010	4	DIVALPROEX	65384	FALSE	840	27631.9	27219.1	412.76	2020-10-01	2010-10-01				245018211
MCOU	XX	10370	511	10	2010	1	DIVALPROEX	8850	FALSE	132	10808.8	10796.8	12	2020-01-01	2010-01-01				10370051110
FFSU	XX	64679	725	3	2010	2	DIVALPROEX	654524	FALSE	9071	886664	878798	7865.91	2020-04-01	2010-04-01				64679072503
MCOU	XX	245	181	11	2010	4	DIVALPROEX	52349	FALSE	641	33800.6	33698.8	101.74	2020-10-01	2010-10-01				245018111
FFSU	XX	62756	797	88	2010	4	DIVALPROEX	736252	FALSE	9056	177997	174772	3224.42	2020-10-01	2010-10-01				62756079788
MCOU	XX	93	7440	1	2010	2	DIVALPROEX	290536	FALSE	3625	98459.9	96020.8	2439.18	2020-04-01	2010-04-01				93744001
MCOU	XX	10370	511	50	2010	4	DIVALPROEX	188740	FALSE	2783	159000	158414	585.77	2020-10-01	2010-10-01				10370051150
MCOU	XX	378	1043	1	2010	1	DIVALPROEX	2313	FALSE	22	640.98	640.98	0	2020-01-01	2010-01-01				378104301
MCOU	XX	93	7340	5	2010	4	DIVALPROEX	3013	FALSE	40	2280.85	2252.75	28.1	2020-10-01	2010-10-01				93734005
FFSU	XX	93	7441	1	2010	3	DIVALPROEX	1.98997e+06	FALSE	27381	878141	865910	12231.3	2020-07-01	2010-07-01				93744101
MCOU	XX	64679	725	3	2010	2	DIVALPROEX	73471	FALSE	1048	64062.8	63953.9	108.98	2020-04-01	2010-04-01				64679072503
MCOU	XX	93	7439	1	2010	1	DIVALPROEX	5709	FALSE	55	1175.12	1174.12	1	2020-01-01	2010-01-01				93743901
FFSU	XX	245	182	11	2010	1	DIVALPROEX	726315	FALSE	9595	399140	393628	5512.28	2020-01-01	2010-01-01				245018211
FFSU	XX	378	473	1	2010	3	DIVALPROEX	5187540	FALSE	74473	4.92429e+06	4.86051e+06	63781.9	2020-07-01	2010-07-01				378047301
MCOU	XX	16714	512	1	2010	1	DIVALPROEX	2474	FALSE	26	867.97	864.97	3	2020-01-01	2010-01-01				16714051201
MCOU	XX	245	882	30	2010	2	DIVIGEL (E		TRUE					2020-04-01	2010-04-01				245088230
MCOU	XX	245	880	30	2010	2	DIVIGEL (E		TRUE					2020-04-01	2010-04-01				245088030
MCOU	XX	245	882	30	2010	4	DIVIGEL (E	476	FALSE	15	1040.77	1040.77	0	2020-10-01	2010-10-01				245088230
MCOU	XX	245	882	30	2010	3	DIVIGEL (E	418	FALSE	12	991.92	991.92	0	2020-07-01	2010-07-01				245088230
MCOU	XX	245	880	30	2010	4	DIVIGEL 0.		TRUE					2020-10-01	2010-10-01				245088030
MCOU	XX	245	881	30	2010	4	DIVIGEL 0.		TRUE					2020-10-01	2010-10-01				245088130
MCOU	XX	245	881	30	2010	3	DIVIGEL 0.		TRUE					2020-07-01	2010-07-01				245088130
MCOU	XX	245	881	30	2010	2	DIVIGEL 0.		TRUE					2020-04-01	2010-04-01				245088130
MCOU	XX	245	880	30	2010	3	DIVIGEL 0.		TRUE					2020-07-01	2010-07-01				245088030
FFSU	XX	245	881	30	2010	4	DIVIGEL 0.	5420	FALSE	165	12890.5	12463.3	427.25	2020-10-01	2010-10-01				245088130
FFSU	XX	245	881	30	2010	1	DIVIGEL 0.	4185	FALSE	130	9960.45	9552.54	407.91	2020-01-01	2010-01-01				245088130
FFSU	XX	245	880	30	2010	1	DIVIGEL 0.	1815	FALSE	54	4340.37	4231.26	109.11	2020-01-01	2010-01-01				245088030
FFSU	XX	245	881	30	2010	2	DIVIGEL 0.	4929	FALSE	153	11922.7	11570.1	352.62	2020-04-01	2010-04-01				245088130
FFSU	XX	245	880	30	2010	3	DIVIGEL 0.	1906	FALSE	65	4683.08	4527.21	155.87	2020-07-01	2010-07-01				245088030
FFSU	XX	245	880	30	2010	2	DIVIGEL 0.	2460	FALSE	68	5916.5	5802.37	114.13	2020-04-01	2010-04-01				245088030
FFSU	XX	245	881	30	2010	3	DIVIGEL 0.	4963	FALSE	159	11894	11398.7	495.29	2020-07-01	2010-07-01				245088130
FFSU	XX	245	880	30	2010	4	DIVIGEL 0.	2580	FALSE	80	6205.21	6113.62	91.59	2020-10-01	2010-10-01				245088030
FFSU	XX	245	882	30	2010	4	DIVIGEL 1	6117	FALSE	172	14658.9	14008.9	649.95	2020-10-01	2010-10-01				245088230
FFSU	XX	245	882	30	2010	2	DIVIGEL 1	4831	FALSE	140	11631.5	11232.7	398.78	2020-04-01	2010-04-01				245088230
FFSU	XX	245	882	30	2010	1	DIVIGEL 1	4861	FALSE	134	11467.2	11024.8	442.42	2020-01-01	2010-01-01				245088230
FFSU	XX	245	882	30	2010	3	DIVIGEL 1	5788	FALSE	172	13845.3	13256.9	588.38	2020-07-01	2010-07-01				245088230
FFSU	XX	52747	110	60	2010	4	DIVISTA SO	3192	FALSE	106	3320.77	3020.77	300	2020-10-01	2010-10-01				52747011060
FFSU	XX	52747	110	60	2010	1	DIVISTA SO	1565	FALSE	52	1638.39	1494.39	144	2020-01-01	2010-01-01				52747011060
FFSU	XX	52747	110	60	2010	3	DIVISTA SO	3070	FALSE	101	3166.11	2872.11	294	2020-07-01	2010-07-01				52747011060
FFSU	XX	52747	110	60	2010	2	DIVISTA SO	2500	FALSE	83	2604.96	2367.96	237	2020-04-01	2010-04-01				52747011060
FFSU	XX	10914	800	4	2010	1	DM 10 mg /		TRUE					2020-01-01	2010-01-01				10914080004
MCOU	XX	10914	800	16	2010	2	DM 10 MG-G		TRUE					2020-04-01	2010-04-01				10914080016
FFSU	XX	10914	430	16	2010	2	DM TANN-PE		TRUE					2020-04-01	2010-04-01				10914043016
FFSU	XX	49769	543	21	2010	4	DM/PE/CPM	4920	FALSE	164	6538.34	6462.2	76.14	2020-10-01	2010-10-01				49769054321
FFSU	XX	49769	541	16	2010	4	DM/PSE/BPM		TRUE					2020-10-01	2010-10-01				49769054116
MCOU	XX	49769	541	16	2010	4	DM/PSE/BPM		TRUE					2020-10-01	2010-10-01				49769054116
FFSU	XX	42192	508	30	2010	4	DM-CHLORPH		TRUE					2020-10-01	2010-10-01				42192050830
FFSU	XX	68032	347	10	2010	4	DM-CHLORPH		TRUE					2020-10-01	2010-10-01				68032034710
FFSU	XX	68032	347	10	2010	3	DM-CHLORPH		TRUE					2020-07-01	2010-07-01				68032034710
FFSU	XX	68032	347	10	2010	1	DM-CHLORPH	422	FALSE	13	438.77	423.77	15	2020-01-01	2010-01-01				68032034710
FFSU	XX	42192	508	30	2010	1	DM-CHLORPH	1185	FALSE	40	924.23	924.23	0	2020-01-01	2010-01-01				42192050830
FFSU	XX	68032	347	10	2010	2	DM-CHLORPH	410	FALSE	13	421.66	397.2	24.46	2020-04-01	2010-04-01				68032034710
FFSU	XX	42192	508	30	2010	2	DM-CHLORPH	2580	FALSE	86	2005.97	2005.97	0	2020-04-01	2010-04-01				42192050830
FFSU	XX	42192	508	30	2010	3	DM-CHLORPH	840	FALSE	28	652.78	652.78	0	2020-07-01	2010-07-01				42192050830
MCOU	XX	49769	542	16	2010	4	DM-CPM-PE-		TRUE					2020-10-01	2010-10-01				49769054216
FFSU	XX	49769	542	16	2010	4	DM-CPM-PE-		TRUE					2020-10-01	2010-10-01				49769054216
MCOU	XX	10914	800	16	2010	3	DM-GUAI		TRUE					2020-07-01	2010-07-01				10914080016
MCOU	XX	10914	800	16	2010	1	DM-GUAI		TRUE					2020-01-01	2010-01-01				10914080016
MCOU	XX	10914	800	16	2010	4	DM-GUAI		TRUE					2020-10-01	2010-10-01				10914080016
FFSU	XX	10914	800	16	2010	3	DM-GUAI	22500	FALSE	142	7660.69	7599.48	61.21	2020-07-01	2010-07-01				10914080016
FFSU	XX	10914	800	16	2010	1	DM-GUAI	739877	FALSE	3188	245279	244898	380.59	2020-01-01	2010-01-01				10914080016
FFSU	XX	10914	800	16	2010	4	DM-GUAI	9080	FALSE	58	3029.14	3023.14	6	2020-10-01	2010-10-01				10914080016
FFSU	XX	10914	800	16	2010	2	DM-GUAI	389628	FALSE	1758	130721	130618	103.74	2020-04-01	2010-04-01				10914080016
FFSU	XX	96	722	16	2010	2	DML		TRUE					2020-04-01	2010-04-01				96072216
FFSU	XX	96	722	8	2010	2	DML		TRUE					2020-04-01	2010-04-01				96072208
FFSU	XX	96	722	16	2010	3	DML		TRUE					2020-07-01	2010-07-01				96072216
FFSU	XX	96	722	16	2010	1	DML		TRUE					2020-01-01	2010-01-01				96072216
FFSU	XX	96	721	45	2010	1	DML FACIAL		TRUE					2020-01-01	2010-01-01				96072145
FFSU	XX	96	720	4	2010	1	DML FORTE		TRUE					2020-01-01	2010-01-01				96072004
FFSU	XX	96	722	8	2010	3	DML LOTION		TRUE					2020-07-01	2010-07-01				96072208
FFSU	XX	96	722	8	2010	4	DML LOTION		TRUE					2020-10-01	2010-10-01				96072208
MCOU	XX	96	722	8	2010	3	DML MOISTU		TRUE					2020-07-01	2010-07-01				96072208
MCOU	XX	96	722	16	2010	3	DML MOISTU		TRUE					2020-07-01	2010-07-01				96072216
MCOU	XX	96	722	16	2010	4	DML MOISTU		TRUE					2020-10-01	2010-10-01				96072216
MCOU	XX	96	722	8	2010	1	DML MOISTU		TRUE					2020-01-01	2010-01-01				96072208
MCOU	XX	96	722	8	2010	4	DML MOISTU		TRUE					2020-10-01	2010-10-01				96072208
MCOU	XX	96	722	16	2010	2	DML MOISTU		TRUE					2020-04-01	2010-04-01				96072216
MCOU	XX	96	722	8	2010	2	DML MOISTU	2880	FALSE	11	81.62	81.62	0	2020-04-01	2010-04-01				96072208
FFSU	XX	10914	430	16	2010	1	DM-PE-BROM	3255	FALSE	30	616.04	616.04	0	2020-01-01	2010-01-01				10914043016
MCOU	XX	49769	543	21	2010	4	DM-PE-CPM		TRUE					2020-10-01	2010-10-01				49769054321
FFSU	XX	68032	307	16	2010	3	DM-PE-DEXC		TRUE					2020-07-01	2010-07-01				68032030716
FFSU	XX	68032	307	16	2010	2	DM-PE-DEXC		TRUE					2020-04-01	2010-04-01				68032030716
MCOU	XX	68032	307	16	2010	1	DM-PE-DEXC		TRUE					2020-01-01	2010-01-01				68032030716
FFSU	XX	68032	307	16	2010	1	DM-PE-DEXC	3490	FALSE	42	559.2	556.2	3	2020-01-01	2010-01-01				68032030716
FFSU	XX	42192	509	30	2010	4	DM-PHENYLE		TRUE					2020-10-01	2010-10-01				42192050930
FFSU	XX	42192	509	30	2010	1	DM-PHENYLE	1590	FALSE	53	1250.8	1241.71	9.09	2020-01-01	2010-01-01				42192050930
FFSU	XX	42192	509	30	2010	3	DM-PHENYLE	510	FALSE	17	401.2	401.2	0	2020-07-01	2010-07-01				42192050930
FFSU	XX	42192	509	30	2010	2	DM-PHENYLE	1200	FALSE	40	944	934	10	2020-04-01	2010-04-01				42192050930
FFSU	XX	38779	780	3	2010	2	DMSA		TRUE					2020-04-01	2010-04-01				38779078003
MCOU	XX	38779	780	3	2010	3	DMSA		TRUE					2020-07-01	2010-07-01				38779078003
MCOU	XX	38779	780	5	2010	4	DMSA		TRUE					2020-10-01	2010-10-01				38779078005
FFSU	XX	38779	780	3	2010	4	DMSA		TRUE					2020-10-01	2010-10-01				38779078003
MCOU	XX	38779	780	5	2010	3	DMSA		TRUE					2020-07-01	2010-07-01				38779078005
MCOU	XX	38779	780	3	2010	2	DMSA		TRUE					2020-04-01	2010-04-01				38779078003
FFSU	XX	38779	780	3	2010	3	DMSA		TRUE					2020-07-01	2010-07-01				38779078003
FFSU	XX	38779	780	5	2010	3	DMSA		TRUE					2020-07-01	2010-07-01				38779078005
FFSU	XX	38779	780	5	2010	4	DMSA		TRUE					2020-10-01	2010-10-01				38779078005
FFSU	XX	51552	545	4	2010	2	DMSA POWDE		TRUE					2020-04-01	2010-04-01				51552054504
FFSU	XX	51552	545	4	2010	3	DMSA POWDE		TRUE					2020-07-01	2010-07-01				51552054504
FFSU	XX	10337	410	21	2010	4	DOAK TAR D		TRUE					2020-10-01	2010-10-01				10337041021
FFSU	XX	10337	410	21	2010	1	DOAK TAR D		TRUE					2020-01-01	2010-01-01				10337041021
FFSU	XX	10337	410	21	2010	3	DOAK TAR D		TRUE					2020-07-01	2010-07-01				10337041021
FFSU	XX	10337	410	21	2010	2	DOAK TAR D		TRUE					2020-04-01	2010-04-01				10337041021
FFSU	XX	67	236	88	2010	1	DOANS DOAN		TRUE					2020-01-01	2010-01-01				67023688
FFSU	XX	67	6179	24	2010	1	DOAN'S EX		TRUE					2020-01-01	2010-01-01				67617924
MCOU	XX	67	6179	24	2010	2	DOAN'S EX		TRUE					2020-04-01	2010-04-01				67617924
FFSU	XX	67	6179	24	2010	2	DOAN'S EX		TRUE					2020-04-01	2010-04-01				67617924
FFSU	XX	67	236	88	2010	2	DOAN'S EXT		TRUE					2020-04-01	2010-04-01				67023688
FFSU	XX	409	2344	1	2010	4	DOBUTAMINE	7052.7	FALSE	324	4248.83	3774.35	474.48	2020-10-01	2010-10-01				409234401
FFSU	XX	55390	560	90	2010	3	DOBUTAMINE	16051.2	FALSE	256	5099.71	2481.03	2618.68	2020-07-01	2010-07-01				55390056090
FFSU	XX	409	2344	1	2010	3	DOBUTAMINE	10296.8	FALSE	333	2957.04	1838.93	1118.11	2020-07-01	2010-07-01				409234401
FFSU	XX	409	2344	2	2010	1	DOBUTAMINE	56007	FALSE	304	13814	13629.5	184.49	2020-01-01	2010-01-01				409234402
FFSU	XX	55390	560	90	2010	4	DOBUTAMINE	11622.2	FALSE	217	3173.2	2022.89	1150.31	2020-10-01	2010-10-01				55390056090
FFSU	XX	409	2025	20	2010	2	DOBUTAMINE	3195.1	FALSE	76	862.86	762.66	100.2	2020-04-01	2010-04-01				409202520
FFSU	XX	409	2344	1	2010	1	DOBUTAMINE	16933.2	FALSE	289	5326.08	4252.3	1073.78	2020-01-01	2010-01-01				409234401
FFSU	XX	409	2344	2	2010	2	DOBUTAMINE	48918.9	FALSE	387	11136.4	10763	373.46	2020-04-01	2010-04-01				409234402
FFSU	XX	409	2344	2	2010	4	DOBUTAMINE	49655.8	FALSE	410	10728.1	9638.62	1089.44	2020-10-01	2010-10-01				409234402
FFSU	XX	338	1075	2	2010	4	DOBUTAMINE	28790	FALSE	52	2615.21	2559.12	56.09	2020-10-01	2010-10-01				338107502
FFSU	XX	409	2344	1	2010	2	DOBUTAMINE	22845	FALSE	316	6375.81	6043.12	332.69	2020-04-01	2010-04-01				409234401
FFSU	XX	409	2025	20	2010	3	DOBUTAMINE	2570.3	FALSE	68	918.58	792.62	125.96	2020-07-01	2010-07-01				409202520
FFSU	XX	55390	560	90	2010	2	DOBUTAMINE	6841	FALSE	222	4318.52	2322.44	1996.08	2020-04-01	2010-04-01				55390056090
FFSU	XX	409	2025	20	2010	4	DOBUTAMINE	909.45	FALSE	74	414.11	274.13	139.98	2020-10-01	2010-10-01				409202520
FFSU	XX	409	2344	2	2010	3	DOBUTAMINE	43300.7	FALSE	347	11917.2	11340.6	576.59	2020-07-01	2010-07-01				409234402
FFSU	XX	338	1075	2	2010	3	DOBUTAMINE	38664.2	FALSE	46	6201.56	4616.13	1585.43	2020-07-01	2010-07-01				338107502
MCOU	XX	409	2344	2	2010	2	DOBUTAMINE		TRUE					2020-04-01	2010-04-01				409234402
FFSU	XX	2	7496	1	2010	3	DOBUTAMINE		TRUE					2020-07-01	2010-07-01				2749601
FFSU	XX	74	4729	1	2010	1	DOBUTAMINE		TRUE					2020-01-01	2010-01-01				74472901
MCOU	XX	409	2346	32	2010	3	DOBUTAMINE		TRUE					2020-07-01	2010-07-01				409234632
MCOU	XX	409	2346	32	2010	4	DOBUTAMINE		TRUE					2020-10-01	2010-10-01				409234632
MCOU	XX	409	2347	32	2010	4	DOBUTAMINE		TRUE					2020-10-01	2010-10-01				409234732
FFSU	XX	409	2346	34	2010	3	DOBUTAMINE		TRUE					2020-07-01	2010-07-01				409234634
FFSU	XX	24	593	1	2010	2	DOBUTAMINE		TRUE					2020-04-01	2010-04-01				24059301
FFSU	XX	74	2344	2	2010	4	DOBUTAMINE		TRUE					2020-10-01	2010-10-01				74234402
MCOU	XX	409	2344	1	2010	2	DOBUTAMINE		TRUE					2020-04-01	2010-04-01				409234401
FFSU	XX	338	1073	3	2010	2	DOBUTAMINE		TRUE					2020-04-01	2010-04-01				338107303
FFSU	XX	2	7497	1	2010	2	DOBUTAMINE		TRUE					2020-04-01	2010-04-01				2749701
MCOU	XX	409	2344	1	2010	4	DOBUTAMINE		TRUE					2020-10-01	2010-10-01				409234401
MCOU	XX	55390	560	90	2010	4	DOBUTAMINE		TRUE					2020-10-01	2010-10-01				55390056090
MCOU	XX	409	2346	32	2010	2	DOBUTAMINE		TRUE					2020-04-01	2010-04-01				409234632
FFSU	XX	409	2346	34	2010	1	DOBUTAMINE		TRUE					2020-01-01	2010-01-01				409234634
FFSU	XX	74	2344	1	2010	1	DOBUTAMINE		TRUE					2020-01-01	2010-01-01				74234401
FFSU	XX	74	4729	1	2010	2	DOBUTAMINE		TRUE					2020-04-01	2010-04-01				74472901
FFSU	XX	74	2344	2	2010	1	DOBUTAMINE		TRUE					2020-01-01	2010-01-01				74234402
MCOU	XX	409	2344	2	2010	4	DOBUTAMINE		TRUE					2020-10-01	2010-10-01				409234402
FFSU	XX	74	2344	2	2010	2	DOBUTAMINE		TRUE					2020-04-01	2010-04-01				74234402
FFSU	XX	338	1073	3	2010	1	DOBUTAMINE		TRUE					2020-01-01	2010-01-01				338107303
FFSU	XX	74	2347	32	2010	2	DOBUTAMINE		TRUE					2020-04-01	2010-04-01				74234732
FFSU	XX	74	4729	1	2010	3	DOBUTAMINE		TRUE					2020-07-01	2010-07-01				74472901
MCOU	XX	409	2025	20	2010	3	DOBUTAMINE		TRUE					2020-07-01	2010-07-01				409202520
FFSU	XX	2	7497	1	2010	1	DOBUTAMINE		TRUE					2020-01-01	2010-01-01				2749701
FFSU	XX	2	7496	1	2010	1	DOBUTAMINE		TRUE					2020-01-01	2010-01-01				2749601
FFSU	XX	409	2346	34	2010	2	DOBUTAMINE		TRUE					2020-04-01	2010-04-01				409234634
FFSU	XX	24	593	1	2010	1	DOBUTAMINE		TRUE					2020-01-01	2010-01-01				24059301
FFSU	XX	338	1077	2	2010	4	DOBUTAMINE		TRUE					2020-10-01	2010-10-01				338107702
FFSU	XX	2	7496	1	2010	2	DOBUTAMINE		TRUE					2020-04-01	2010-04-01				2749601
FFSU	XX	409	2346	34	2010	4	DOBUTAMINE		TRUE					2020-10-01	2010-10-01				409234634
MCOU	XX	338	1073	2	2010	2	DOBUTAMINE		TRUE					2020-04-01	2010-04-01				338107302
FFSU	XX	338	1077	2	2010	2	DOBUTAMINE		TRUE					2020-04-01	2010-04-01				338107702
MCOU	XX	409	2344	1	2010	3	DOBUTAMINE		TRUE					2020-07-01	2010-07-01				409234401
FFSU	XX	338	1077	2	2010	1	DOBUTAMINE	19125	FALSE	21	1580.04	1571.04	9	2020-01-01	2010-01-01				338107702
FFSU	XX	338	1073	2	2010	2	DOBUTAMINE	30021	FALSE	121	5543.81	5525.65	18.16	2020-04-01	2010-04-01				338107302
FFSU	XX	338	1073	2	2010	1	DOBUTAMINE	26040	FALSE	115	6153.17	6095.95	57.22	2020-01-01	2010-01-01				338107302
FFSU	XX	409	2025	54	2010	1	DOBUTAMINE	1619	FALSE	40	284.87	274.01	10.86	2020-01-01	2010-01-01				409202554
FFSU	XX	409	2025	20	2010	1	DOBUTAMINE	3550.58	FALSE	30	724.66	692.44	32.22	2020-01-01	2010-01-01				409202520
FFSU	XX	409	2025	54	2010	4	DOBUTAMINE	1093.2	FALSE	25	206.65	196.4	10.25	2020-10-01	2010-10-01				409202554
FFSU	XX	409	3724	32	2010	1	DOBUTAMINE	5500	FALSE	28	481.52	475.58	5.94	2020-01-01	2010-01-01				409372432
FFSU	XX	338	1077	2	2010	3	DOBUTAMINE	53125	FALSE	42	10836.1	10762.8	73.3	2020-07-01	2010-07-01				338107702
FFSU	XX	409	2025	54	2010	3	DOBUTAMINE	2929	FALSE	28	644.58	627.28	17.3	2020-07-01	2010-07-01				409202554
FFSU	XX	338	1073	2	2010	4	DOBUTAMINE	28520	FALSE	122	6777.14	6713.27	63.87	2020-10-01	2010-10-01				338107302
FFSU	XX	55390	560	90	2010	1	DOBUTAMINE	7916.3	FALSE	173	2363.12	1795.81	567.31	2020-01-01	2010-01-01				55390056090
FFSU	XX	409	3724	32	2010	4	DOBUTAMINE	6750	FALSE	33	1121.03	1093.01	28.02	2020-10-01	2010-10-01				409372432
FFSU	XX	409	2347	33	2010	1	DOBUTAMINE	2378	FALSE	12	161.38	161.38	0	2020-01-01	2010-01-01				409234733
FFSU	XX	338	1073	2	2010	3	DOBUTAMINE	27267	FALSE	111	7479.57	7453.14	26.43	2020-07-01	2010-07-01				338107302
FFSU	XX	409	2347	33	2010	3	DOBUTAMINE	5694	FALSE	58	1044.78	1044.78	0	2020-07-01	2010-07-01				409234733
FFSU	XX	409	2347	32	2010	4	DOBUTAMINE	14140	FALSE	65	1782.36	1564.95	217.41	2020-10-01	2010-10-01				409234732
MCOU	XX	409	2344	2	2010	3	DOBUTAMINE	569	FALSE	11	449.12	449.12	0	2020-07-01	2010-07-01				409234402
FFSU	XX	409	2344	88	2010	3	DOBUTAMINE	9196.2	FALSE	64	3698.62	3500.23	198.39	2020-07-01	2010-07-01				409234488
FFSU	XX	409	2347	33	2010	2	DOBUTAMINE	3245	FALSE	70	1696.98	1687.83	9.15	2020-04-01	2010-04-01				409234733
FFSU	XX	338	1075	2	2010	2	DOBUTAMINE	9189	FALSE	56	4702.92	2229.95	2472.97	2020-04-01	2010-04-01				338107502
FFSU	XX	409	2347	33	2010	4	DOBUTAMINE	3051	FALSE	39	964.59	956.18	8.41	2020-10-01	2010-10-01				409234733
FFSU	XX	409	2344	88	2010	2	DOBUTAMINE	7299	FALSE	56	2083.57	2014.69	68.88	2020-04-01	2010-04-01				409234488
FFSU	XX	409	2346	32	2010	3	DOBUTAMINE	34064.2	FALSE	174	2960.15	2867.65	92.5	2020-07-01	2010-07-01				409234632
FFSU	XX	338	1075	2	2010	1	DOBUTAMINE	41947	FALSE	45	10615.7	10615.7	0	2020-01-01	2010-01-01				338107502
FFSU	XX	409	2347	32	2010	3	DOBUTAMINE	22005.5	FALSE	70	1718.66	1461.78	256.88	2020-07-01	2010-07-01				409234732
FFSU	XX	409	2346	32	2010	2	DOBUTAMINE	92331	FALSE	169	4747.45	3273.1	1474.35	2020-04-01	2010-04-01				409234632
FFSU	XX	409	2347	32	2010	2	DOBUTAMINE	30401.5	FALSE	66	3056.29	2349.3	706.99	2020-04-01	2010-04-01				409234732
FFSU	XX	409	2346	32	2010	4	DOBUTAMINE	39596	FALSE	186	3375.49	3244.37	131.12	2020-10-01	2010-10-01				409234632
FFSU	XX	409	2344	88	2010	4	DOBUTAMINE	3694.6	FALSE	72	3487.28	1978.29	1508.99	2020-10-01	2010-10-01				409234488
FFSU	XX	409	3724	32	2010	3	DOBUTAMINE	7687.5	FALSE	44	910.32	905.83	4.49	2020-07-01	2010-07-01				409372432
FFSU	XX	409	2025	54	2010	2	DOBUTAMINE	4920	FALSE	18	1069.46	1062.13	7.33	2020-04-01	2010-04-01				409202554
FFSU	XX	409	3724	32	2010	2	DOBUTAMINE	5562.5	FALSE	35	546.33	542.96	3.37	2020-04-01	2010-04-01				409372432
FFSU	XX	409	2347	32	2010	1	DOBUTAMINE	7898.59	FALSE	53	1797.03	1547.32	249.71	2020-01-01	2010-01-01				409234732
FFSU	XX	409	2346	32	2010	1	DOBUTAMINE	38309.2	FALSE	186	3504.93	3358.3	146.63	2020-01-01	2010-01-01				409234632
FFSU	XX	409	2344	88	2010	1	DOBUTAMINE	2504	FALSE	26	494.78	381.02	113.76	2020-01-01	2010-01-01				409234488
FFSU	XX	2	7175	1	2010	2	DOBUTREX		TRUE					2020-04-01	2010-04-01				2717501
MCOU	XX	409	201	10	2010	3	DOCETAXEL	571.9	FALSE	50	148089	148089	0	2020-07-01	2010-07-01				409020110
MCOU	XX	409	201	10	2010	4	DOCETAXEL	284.6	FALSE	34	57714	57714	0	2020-10-01	2010-10-01				409020110
MCOU	XX	409	201	10	2010	2	DOCETAXEL	670.8	FALSE	57	176626	176626	0	2020-04-01	2010-04-01				409020110
MCOU	XX	68032	280	90	2010	1	DOCOSAVIT		TRUE					2020-01-01	2010-01-01				68032028090
MCOU	XX	68032	280	90	2010	4	DOCOSAVIT	366	FALSE	13	266.89	266.89	0	2020-10-01	2010-10-01				68032028090
MCOU	XX	68032	280	90	2010	3	DOCOSAVIT	755	FALSE	26	566.09	566.09	0	2020-07-01	2010-07-01				68032028090
FFSU	XX	68032	280	90	2010	1	DOCOSAVIT	66618	FALSE	1575	57408.9	55792.4	1616.44	2020-01-01	2010-01-01				68032028090
FFSU	XX	68032	280	90	2010	3	DOCOSAVIT	37518	FALSE	1026	32892.2	31682.6	1209.59	2020-07-01	2010-07-01				68032028090
FFSU	XX	68032	280	90	2010	2	DOCOSAVIT	51779	FALSE	1333	44903.4	43308.1	1595.28	2020-04-01	2010-04-01				68032028090
MCOU	XX	68032	280	90	2010	2	DOCOSAVIT	1113	FALSE	38	902.05	890.05	12	2020-04-01	2010-04-01				68032028090
FFSU	XX	68032	280	90	2010	4	DOCOSAVIT	21203	FALSE	588	20063.6	18970.4	1093.24	2020-10-01	2010-10-01				68032028090
FFSU	XX	603	145	21	2010	4	DOCQLACE	5138250	FALSE	84366	292488	288417	4071.04	2020-10-01	2010-10-01				603014521
FFSU	XX	603	145	21	2010	3	DOCQLACE	4.87544e+06	FALSE	80369	278758	274534	4224.49	2020-07-01	2010-07-01				603014521
MCOU	XX	603	746	58	2010	1	DOC-Q-LACE		TRUE					2020-01-01	2010-01-01				603074658
MCOU	XX	603	747	58	2010	3	DOC-Q-LACE	44680	FALSE	162	634.28	634.28	0	2020-07-01	2010-07-01				603074758
MCOU	XX	603	747	58	2010	4	DOC-Q-LACE	48198.5	FALSE	166	677	667	10	2020-10-01	2010-10-01				603074758
MCOU	XX	603	146	32	2010	3	DOC-Q-LACE		TRUE					2020-07-01	2010-07-01				603014632
FFSU	XX	603	146	21	2010	3	DOC-Q-LACE		TRUE					2020-07-01	2010-07-01				603014621
MCOU	XX	603	145	32	2010	3	DOC-Q-LACE	302723	FALSE	5584	14896.3	14836.5	59.73	2020-07-01	2010-07-01				603014532
MCOU	XX	603	146	21	2010	4	DOC-Q-LACE		TRUE					2020-10-01	2010-10-01				603014621
MCOU	XX	603	146	32	2010	2	DOC-Q-LACE		TRUE					2020-04-01	2010-04-01				603014632
FFSU	XX	603	146	21	2010	2	DOC-Q-LACE		TRUE					2020-04-01	2010-04-01				603014621
FFSU	XX	603	146	21	2010	4	DOC-Q-LACE		TRUE					2020-10-01	2010-10-01				603014621
MCOU	XX	603	146	32	2010	4	DOC-Q-LACE		TRUE					2020-10-01	2010-10-01				603014632
FFSU	XX	603	146	21	2010	1	DOC-Q-LACE		TRUE					2020-01-01	2010-01-01				603014621
MCOU	XX	603	146	21	2010	3	DOC-Q-LACE		TRUE					2020-07-01	2010-07-01				603014621
FFSU	XX	603	146	32	2010	2	DOC-Q-LACE		TRUE					2020-04-01	2010-04-01				603014632
FFSU	XX	603	746	58	2010	2	DOC-Q-LACE	21499.1	FALSE	81	348.04	321.04	27	2020-04-01	2010-04-01				603074658
FFSU	XX	603	747	58	2010	4	DOC-Q-LACE	465487	FALSE	1172	7705.91	7642.65	63.26	2020-10-01	2010-10-01				603074758
FFSU	XX	603	747	58	2010	2	DOC-Q-LACE	497247	FALSE	1165	8818.02	8703.26	114.76	2020-04-01	2010-04-01				603074758
MCOU	XX	603	746	58	2010	4	DOC-Q-LACE	10905	FALSE	18	169.83	169.83	0	2020-10-01	2010-10-01				603074658
MCOU	XX	603	746	58	2010	2	DOC-Q-LACE	5473	FALSE	14	94.93	90.93	4	2020-04-01	2010-04-01				603074658
MCOU	XX	603	747	58	2010	2	DOC-Q-LACE	34195	FALSE	129	471.61	471.61	0	2020-04-01	2010-04-01				603074758
MCOU	XX	603	145	32	2010	1	DOC-Q-LACE	5190	FALSE	105	336.1	336.1	0	2020-01-01	2010-01-01				603014532
MCOU	XX	603	747	58	2010	1	DOC-Q-LACE	4576	FALSE	16	62.19	62.19	0	2020-01-01	2010-01-01				603074758
MCOU	XX	603	746	58	2010	3	DOC-Q-LACE	16381.2	FALSE	32	252.18	252.18	0	2020-07-01	2010-07-01				603074658
FFSU	XX	603	747	58	2010	3	DOC-Q-LACE	491113	FALSE	1145	8399.6	8343.84	55.76	2020-07-01	2010-07-01				603074758
FFSU	XX	603	746	58	2010	1	DOC-Q-LACE	31155.1	FALSE	94	494.75	480.75	14	2020-01-01	2010-01-01				603074658
FFSU	XX	603	747	58	2010	1	DOC-Q-LACE	452603	FALSE	1109	7685.83	7578.57	107.26	2020-01-01	2010-01-01				603074758
FFSU	XX	603	746	58	2010	3	DOC-Q-LACE	32761.7	FALSE	80	494.97	475.97	19	2020-07-01	2010-07-01				603074658
FFSU	XX	603	746	58	2010	4	DOC-Q-LACE	29788.3	FALSE	85	431.59	412.59	19	2020-10-01	2010-10-01				603074658
MCOU	XX	603	145	21	2010	2	DOC-Q-LACE	1.10544e+06	FALSE	20166	56475.2	56207.2	268	2020-04-01	2010-04-01				603014521
MCOU	XX	603	145	21	2010	4	DOC-Q-LACE	1217789	FALSE	22254	60119.2	59831.8	287.39	2020-10-01	2010-10-01				603014521
FFSU	XX	603	145	32	2010	3	DOC-Q-LACE	1.98919e+06	FALSE	35210	170622	168075	2546.99	2020-07-01	2010-07-01				603014532
MCOU	XX	603	145	32	2010	4	DOC-Q-LACE	335107	FALSE	6327	16798.1	16744.1	53.98	2020-10-01	2010-10-01				603014532
FFSU	XX	603	145	32	2010	1	DOC-Q-LACE	902047	FALSE	16707	71077.9	69596.4	1481.5	2020-01-01	2010-01-01				603014532
FFSU	XX	603	145	32	2010	4	DOC-Q-LACE	2428084	FALSE	42066	203245	200195	3050.25	2020-10-01	2010-10-01				603014532
FFSU	XX	603	145	32	2010	2	DOC-Q-LACE	1180774	FALSE	21453	98055.2	95996.6	2058.6	2020-04-01	2010-04-01				603014532
FFSU	XX	603	145	21	2010	2	DOC-Q-LACE	4790472	FALSE	79424	275614	271015	4599.61	2020-04-01	2010-04-01				603014521
MCOU	XX	603	145	21	2010	3	DOC-Q-LACE	1434816	FALSE	26331	72269.8	71941.3	328.55	2020-07-01	2010-07-01				603014521
MCOU	XX	603	145	21	2010	1	DOC-Q-LACE	51844	FALSE	971	2643.19	2621.69	21.5	2020-01-01	2010-01-01				603014521
FFSU	XX	603	145	21	2010	1	DOC-Q-LACE	4341516	FALSE	71451	248560	244370	4189.92	2020-01-01	2010-01-01				603014521
MCOU	XX	603	145	32	2010	2	DOC-Q-LACE	103557	FALSE	1915	4530.06	4477.11	52.95	2020-04-01	2010-04-01				603014532
MCOU	XX	603	149	21	2010	3	DOC-Q-LAX	27841	FALSE	424	3693.83	3683.83	10	2020-07-01	2010-07-01				603014921
MCOU	XX	603	149	32	2010	3	DOC-Q-LAX	7057	FALSE	125	840.93	840.93	0	2020-07-01	2010-07-01				603014932
MCOU	XX	603	149	21	2010	1	DOC-Q-LAX		TRUE					2020-01-01	2010-01-01				603014921
MCOU	XX	603	148	21	2010	3	DOC-Q-LAX		TRUE					2020-07-01	2010-07-01				603014821
MCOU	XX	603	148	21	2010	2	DOC-Q-LAX		TRUE					2020-04-01	2010-04-01				603014821
MCOU	XX	603	149	32	2010	1	DOC-Q-LAX		TRUE					2020-01-01	2010-01-01				603014932
FFSU	XX	603	149	32	2010	4	DOC-Q-LAX	19658	FALSE	274	1925.83	1925.83	0	2020-10-01	2010-10-01				603014932
FFSU	XX	603	149	32	2010	3	DOC-Q-LAX	17249	FALSE	246	1573.6	1573.6	0	2020-07-01	2010-07-01				603014932
FFSU	XX	603	149	32	2010	1	DOC-Q-LAX	14731	FALSE	222	1355.92	1355.92	0	2020-01-01	2010-01-01				603014932
FFSU	XX	603	149	32	2010	2	DOC-Q-LAX	15881	FALSE	239	1595.13	1595.13	0	2020-04-01	2010-04-01				603014932
FFSU	XX	603	149	21	2010	4	DOC-Q-LAX	157928	FALSE	2410	15161.5	14457.7	703.86	2020-10-01	2010-10-01				603014921
MCOU	XX	603	149	32	2010	2	DOC-Q-LAX	5274	FALSE	96	674.13	674.13	0	2020-04-01	2010-04-01				603014932
FFSU	XX	603	149	21	2010	3	DOC-Q-LAX	146880	FALSE	2194	14146.1	13752.1	394.01	2020-07-01	2010-07-01				603014921
MCOU	XX	603	149	21	2010	2	DOC-Q-LAX	20913	FALSE	336	3132.48	3115.48	17	2020-04-01	2010-04-01				603014921
FFSU	XX	603	149	21	2010	2	DOC-Q-LAX	130273	FALSE	1931	12574.8	12140.8	434.01	2020-04-01	2010-04-01				603014921
MCOU	XX	603	149	32	2010	4	DOC-Q-LAX	5130	FALSE	89	633.03	633.03	0	2020-10-01	2010-10-01				603014932
FFSU	XX	603	149	21	2010	1	DOC-Q-LAX	96715	FALSE	1470	9725.18	9222.65	502.53	2020-01-01	2010-01-01				603014921
MCOU	XX	603	149	21	2010	4	DOC-Q-LAX	14445	FALSE	238	1974.59	1956.59	18	2020-10-01	2010-10-01				603014921
FFSU	XX	50383	771	16	2010	4	DOCU-LIQUI	1.79512e+06	FALSE	4162	32368.2	32278.7	89.46	2020-10-01	2010-10-01				50383077116
FFSU	XX	50383	771	16	2010	1	DOCU-LIQUI	2.19577e+06	FALSE	4967	39458	39401.5	56.5	2020-01-01	2010-01-01				50383077116
FFSU	XX	50383	771	16	2010	3	DOCU-LIQUI	1.88078e+06	FALSE	4399	33493.8	33413.3	80.5	2020-07-01	2010-07-01				50383077116
MCOU	XX	50383	771	16	2010	4	DOCU-LIQUI	92732.6	FALSE	283	1702.89	1694.89	8	2020-10-01	2010-10-01				50383077116
FFSU	XX	50383	771	16	2010	2	DOCU-LIQUI	1.82067e+06	FALSE	4175	32442.9	32335.9	107	2020-04-01	2010-04-01				50383077116
MCOU	XX	50383	771	16	2010	2	DOCU-LIQUI	112325	FALSE	292	1898.46	1892.46	6	2020-04-01	2010-04-01				50383077116
MCOU	XX	50383	771	16	2010	1	DOCU-LIQUI	4213	FALSE	18	78.87	77.87	1	2020-01-01	2010-01-01				50383077116
MCOU	XX	50383	771	16	2010	3	DOCU-LIQUI	124395	FALSE	353	2086.44	2069.44	17	2020-07-01	2010-07-01				50383077116
FFSU	XX	536	3755	1	2010	3	DOCUSATE C	256302	FALSE	5135	26023.3	25561.8	461.5	2020-07-01	2010-07-01				536375501
FFSU	XX	536	3755	1	2010	1	DOCUSATE C	238405	FALSE	4613	24213.9	23847.9	366	2020-01-01	2010-01-01				536375501
FFSU	XX	24385	435	78	2010	1	DOCUSATE C	22510	FALSE	494	2957.18	2928.18	29	2020-01-01	2010-01-01				24385043578
MCOU	XX	536	3755	10	2010	3	DOCUSATE C	3628	FALSE	85	361.02	361.02	0	2020-07-01	2010-07-01				536375510
MCOU	XX	182	1302	1	2010	1	DOCUSATE C		TRUE					2020-01-01	2010-01-01				182130201
FFSU	XX	51079	71	20	2010	4	DOCUSATE C		TRUE					2020-10-01	2010-10-01				51079007120
FFSU	XX	677	941	5	2010	1	DOCUSATE C		TRUE					2020-01-01	2010-01-01				677094105
MCOU	XX	677	941	1	2010	2	DOCUSATE C		TRUE					2020-04-01	2010-04-01				677094101
MCOU	XX	182	1302	5	2010	4	DOCUSATE C		TRUE					2020-10-01	2010-10-01				182130205
FFSU	XX	182	8221	0	2010	1	DOCUSATE C		TRUE					2020-01-01	2010-01-01				182822100
FFSU	XX	677	941	5	2010	2	DOCUSATE C		TRUE					2020-04-01	2010-04-01				677094105
MCOU	XX	63868	17	1	2010	1	DOCUSATE C		TRUE					2020-01-01	2010-01-01				63868001701
FFSU	XX	65162	613	11	2010	2	DOCUSATE C		TRUE					2020-04-01	2010-04-01				65162061311
FFSU	XX	63739	88	3	2010	1	DOCUSATE C		TRUE					2020-01-01	2010-01-01				63739008803
FFSU	XX	677	941	5	2010	3	DOCUSATE C		TRUE					2020-07-01	2010-07-01				677094105
FFSU	XX	182	8221	0	2010	3	DOCUSATE C		TRUE					2020-07-01	2010-07-01				182822100
FFSU	XX	63739	88	3	2010	4	DOCUSATE C		TRUE					2020-10-01	2010-10-01				63739008803
MCOU	XX	182	1302	5	2010	2	DOCUSATE C		TRUE					2020-04-01	2010-04-01				182130205
FFSU	XX	182	8221	89	2010	2	DOCUSATE C		TRUE					2020-04-01	2010-04-01				182822189
MCOU	XX	182	8221	89	2010	2	DOCUSATE C		TRUE					2020-04-01	2010-04-01				182822189
FFSU	XX	677	941	1	2010	3	DOCUSATE C		TRUE					2020-07-01	2010-07-01				677094101
FFSU	XX	182	8221	0	2010	2	DOCUSATE C		TRUE					2020-04-01	2010-04-01				182822100
FFSU	XX	62584	682	1	2010	3	DOCUSATE C		TRUE					2020-07-01	2010-07-01				62584068201
MCOU	XX	182	1302	5	2010	3	DOCUSATE C		TRUE					2020-07-01	2010-07-01				182130205
FFSU	XX	65162	613	11	2010	4	DOCUSATE C		TRUE					2020-10-01	2010-10-01				65162061311
MCOU	XX	536	3755	5	2010	1	DOCUSATE C		TRUE					2020-01-01	2010-01-01				536375505
MCOU	XX	62584	682	1	2010	2	DOCUSATE C		TRUE					2020-04-01	2010-04-01				62584068201
FFSU	XX	51079	71	40	2010	1	DOCUSATE C		TRUE					2020-01-01	2010-01-01				51079007140
MCOU	XX	63739	88	3	2010	3	DOCUSATE C		TRUE					2020-07-01	2010-07-01				63739008803
FFSU	XX	51079	71	20	2010	3	DOCUSATE C		TRUE					2020-07-01	2010-07-01				51079007120
FFSU	XX	63739	88	3	2010	3	DOCUSATE C		TRUE					2020-07-01	2010-07-01				63739008803
FFSU	XX	51079	71	20	2010	1	DOCUSATE C		TRUE					2020-01-01	2010-01-01				51079007120
MCOU	XX	182	8221	0	2010	3	DOCUSATE C		TRUE					2020-07-01	2010-07-01				182822100
MCOU	XX	677	941	1	2010	4	DOCUSATE C		TRUE					2020-10-01	2010-10-01				677094101
FFSU	XX	63739	88	3	2010	2	DOCUSATE C		TRUE					2020-04-01	2010-04-01				63739008803
FFSU	XX	51079	71	20	2010	2	DOCUSATE C		TRUE					2020-04-01	2010-04-01				51079007120
MCOU	XX	182	8221	0	2010	2	DOCUSATE C		TRUE					2020-04-01	2010-04-01				182822100
MCOU	XX	63739	88	3	2010	4	DOCUSATE C		TRUE					2020-10-01	2010-10-01				63739008803
MCOU	XX	536	3755	10	2010	1	DOCUSATE C		TRUE					2020-01-01	2010-01-01				536375510
FFSU	XX	182	8221	89	2010	3	DOCUSATE C		TRUE					2020-07-01	2010-07-01				182822189
FFSU	XX	65162	613	11	2010	3	DOCUSATE C		TRUE					2020-07-01	2010-07-01				65162061311
FFSU	XX	677	941	1	2010	4	DOCUSATE C		TRUE					2020-10-01	2010-10-01				677094101
FFSU	XX	65162	613	11	2010	1	DOCUSATE C		TRUE					2020-01-01	2010-01-01				65162061311
MCOU	XX	536	3755	5	2010	3	DOCUSATE C	2857	FALSE	74	278.46	278.46	0	2020-07-01	2010-07-01				536375505
FFSU	XX	182	1302	1	2010	2	DOCUSATE C	19104	FALSE	406	2362.63	2266.63	96	2020-04-01	2010-04-01				182130201
FFSU	XX	63739	88	1	2010	2	DOCUSATE C	3915	FALSE	69	471.46	451.46	20	2020-04-01	2010-04-01				63739008801
MCOU	XX	536	3755	1	2010	1	DOCUSATE C	540	FALSE	12	60.56	60.56	0	2020-01-01	2010-01-01				536375501
FFSU	XX	182	1302	1	2010	4	DOCUSATE C	9796	FALSE	211	1154.94	1109.94	45	2020-10-01	2010-10-01				182130201
MCOU	XX	536	3755	5	2010	4	DOCUSATE C	1946	FALSE	49	199.78	199.78	0	2020-10-01	2010-10-01				536375505
MCOU	XX	536	3755	1	2010	4	DOCUSATE C	12834	FALSE	289	1489.73	1484.73	5	2020-10-01	2010-10-01				536375501
MCOU	XX	182	1302	1	2010	2	DOCUSATE C	450	FALSE	14	56.33	56.33	0	2020-04-01	2010-04-01				182130201
FFSU	XX	536	3755	5	2010	1	DOCUSATE C	86982	FALSE	2008	10999.2	10852.7	146.5	2020-01-01	2010-01-01				536375505
FFSU	XX	536	3755	5	2010	4	DOCUSATE C	90191	FALSE	2109	11338.8	11225.3	113.5	2020-10-01	2010-10-01				536375505
MCOU	XX	24385	435	78	2010	3	DOCUSATE C	1820	FALSE	38	7406.6	7406.6	0	2020-07-01	2010-07-01				24385043578
FFSU	XX	536	3755	10	2010	1	DOCUSATE C	89996	FALSE	1965	10349.2	10200.2	149	2020-01-01	2010-01-01				536375510
MCOU	XX	536	3755	10	2010	2	DOCUSATE C	3093	FALSE	72	293.89	293.89	0	2020-04-01	2010-04-01				536375510
MCOU	XX	536	3755	10	2010	4	DOCUSATE C	3572	FALSE	82	351.12	351.12	0	2020-10-01	2010-10-01				536375510
FFSU	XX	182	1302	1	2010	3	DOCUSATE C	16283	FALSE	354	1995.27	1906.27	89	2020-07-01	2010-07-01				182130201
MCOU	XX	182	1302	1	2010	3	DOCUSATE C	552	FALSE	16	70	70	0	2020-07-01	2010-07-01				182130201
FFSU	XX	24385	435	78	2010	2	DOCUSATE C	19540	FALSE	436	4301.89	4289.41	12.48	2020-04-01	2010-04-01				24385043578
FFSU	XX	182	1302	1	2010	1	DOCUSATE C	22421	FALSE	476	2653.41	2555.41	98	2020-01-01	2010-01-01				182130201
MCOU	XX	24385	435	78	2010	2	DOCUSATE C	1253	FALSE	25	12036	10559	1477	2020-04-01	2010-04-01				24385043578
FFSU	XX	24385	435	78	2010	4	DOCUSATE C	12465	FALSE	282	1520.03	1509.03	11	2020-10-01	2010-10-01				24385043578
FFSU	XX	24385	435	78	2010	3	DOCUSATE C	18703	FALSE	416	2308.44	2292.44	16	2020-07-01	2010-07-01				24385043578
FFSU	XX	536	3755	1	2010	2	DOCUSATE C	234489	FALSE	4544	23595	23166.5	428.5	2020-04-01	2010-04-01				536375501
MCOU	XX	24385	435	78	2010	4	DOCUSATE C	1446	FALSE	30	217.99	217.99	0	2020-10-01	2010-10-01				24385043578
FFSU	XX	677	941	1	2010	1	DOCUSATE C	3068	FALSE	73	381.64	353.64	28	2020-01-01	2010-01-01				677094101
FFSU	XX	182	1302	5	2010	4	DOCUSATE C	7027	FALSE	125	672.39	619.34	53.05	2020-10-01	2010-10-01				182130205
MCOU	XX	536	3755	1	2010	3	DOCUSATE C	13762	FALSE	335	1519.82	1515.82	4	2020-07-01	2010-07-01				536375501
FFSU	XX	536	3755	5	2010	3	DOCUSATE C	91540	FALSE	2118	11671	11554	117	2020-07-01	2010-07-01				536375505
FFSU	XX	536	3755	10	2010	2	DOCUSATE C	81469	FALSE	1739	9072.06	8861.06	211	2020-04-01	2010-04-01				536375510
FFSU	XX	182	1302	5	2010	2	DOCUSATE C	15630	FALSE	319	1681.58	1618.58	63	2020-04-01	2010-04-01				182130205
FFSU	XX	677	941	1	2010	2	DOCUSATE C	1606	FALSE	36	179.77	170.77	9	2020-04-01	2010-04-01				677094101
FFSU	XX	536	3755	5	2010	2	DOCUSATE C	85306	FALSE	1975	10552.4	10437.9	114.5	2020-04-01	2010-04-01				536375505
FFSU	XX	63739	88	1	2010	1	DOCUSATE C	4881	FALSE	87	501	483	18	2020-01-01	2010-01-01				63739008801
MCOU	XX	536	3755	1	2010	2	DOCUSATE C	10993	FALSE	265	1228.16	1224.16	4	2020-04-01	2010-04-01				536375501
FFSU	XX	182	1302	5	2010	1	DOCUSATE C	28891	FALSE	680	3336.29	3277.79	58.5	2020-01-01	2010-01-01				182130205
FFSU	XX	536	3755	10	2010	3	DOCUSATE C	92117	FALSE	1995	10270.2	10088.2	182	2020-07-01	2010-07-01				536375510
FFSU	XX	536	3755	1	2010	4	DOCUSATE C	264881	FALSE	5317	26976.8	26647.8	329	2020-10-01	2010-10-01				536375501
FFSU	XX	182	1302	5	2010	3	DOCUSATE C	9773	FALSE	182	948.6	881.6	67	2020-07-01	2010-07-01				182130205
FFSU	XX	536	3755	10	2010	4	DOCUSATE C	91323	FALSE	2040	10502.9	10329.4	173.5	2020-10-01	2010-10-01				536375510
FFSU	XX	63739	88	1	2010	3	DOCUSATE C	4126	FALSE	67	469.33	457.33	12	2020-07-01	2010-07-01				63739008801
FFSU	XX	63739	88	1	2010	4	DOCUSATE C	2903	FALSE	55	329.48	316.82	12.66	2020-10-01	2010-10-01				63739008801
MCOU	XX	536	3755	5	2010	2	DOCUSATE C	2038	FALSE	47	198.86	198.86	0	2020-04-01	2010-04-01				536375505
FFSU	XX	65162	13	10	2010	1	DOCUSATE S	502436	FALSE	7644	30334.9	29209.2	1125.7	2020-01-01	2010-01-01				65162001310
FFSU	XX	63739	89	10	2010	3	DOCUSATE S	17536.8	FALSE	333	1817.54	1809.54	8	2020-07-01	2010-07-01				63739008910
MCOU	XX	536	3756	1	2010	4	DOCUSATE S	173846	FALSE	3077	11066	11027	39	2020-10-01	2010-10-01				536375601
MCOU	XX	65162	13	11	2010	4	DOCUSATE S	33885	FALSE	599	1615.7	1607.7	8	2020-10-01	2010-10-01				65162001311
MCOU	XX	677	191	1	2010	3	DOCUSATE S	3381	FALSE	63	143.28	134.28	9	2020-07-01	2010-07-01				677019101
MCOU	XX	65162	13	11	2010	2	DOCUSATE S	50040	FALSE	920	2340.89	2318.89	22	2020-04-01	2010-04-01				65162001311
MCOU	XX	536	3756	1	2010	3	DOCUSATE S	238022	FALSE	4230	14722.6	14659.6	63	2020-07-01	2010-07-01				536375601
MCOU	XX	62584	683	1	2010	2	DOCUSATE S	1210	FALSE	24	172.16	172.16	0	2020-04-01	2010-04-01				62584068301
MCOU	XX	65162	614	11	2010	2	DOCUSATE S	3940	FALSE	67	172.19	169.19	3	2020-04-01	2010-04-01				65162061411
FFSU	XX	182	8363	89	2010	1	DOCUSATE S	19147	FALSE	353	3476.44	3404.44	72	2020-01-01	2010-01-01				182836389
MCOU	XX	51645	750	1	2010	4	DOCUSATE S	1100	FALSE	24	94.28	94.28	0	2020-10-01	2010-10-01				51645075001
FFSU	XX	45802	486	78	2010	3	DOCUSATE S	2.85774e+06	FALSE	44528	189548	188484	1063.98	2020-07-01	2010-07-01				45802048678
MCOU	XX	536	3757	1	2010	4	DOCUSATE S	56727	FALSE	1092	4243.81	4240.81	3	2020-10-01	2010-10-01				536375701
FFSU	XX	51079	19	20	2010	3	DOCUSATE S	9402.8	FALSE	178	462.56	462.56	0	2020-07-01	2010-07-01				51079001920
FFSU	XX	182	8363	89	2010	2	DOCUSATE S	11073	FALSE	227	1306.02	1242.02	64	2020-04-01	2010-04-01				182836389
MCOU	XX	536	3757	10	2010	2	DOCUSATE S	25026	FALSE	517	1990.46	1990.46	0	2020-04-01	2010-04-01				536375710
MCOU	XX	51645	750	1	2010	3	DOCUSATE S	1120	FALSE	24	146.61	146.61	0	2020-07-01	2010-07-01				51645075001
MCOU	XX	65162	13	11	2010	3	DOCUSATE S	51151	FALSE	899	2486.78	2479.78	7	2020-07-01	2010-07-01				65162001311
MCOU	XX	536	3756	1	2010	2	DOCUSATE S	156732	FALSE	2668	8029.18	7982.68	46.5	2020-04-01	2010-04-01				536375601
MCOU	XX	60258	955	1	2010	3	DOCUSATE S	17375	FALSE	312	1462.41	1458.41	4	2020-07-01	2010-07-01				60258095501
MCOU	XX	65162	13	10	2010	3	DOCUSATE S	27944.3	FALSE	512	1484.01	1469.78	14.23	2020-07-01	2010-07-01				65162001310
MCOU	XX	536	3757	10	2010	3	DOCUSATE S	58943	FALSE	1178	4708.91	4708.91	0	2020-07-01	2010-07-01				536375710
FFSU	XX	536	3756	1	2010	3	DOCUSATE S	3533308	FALSE	46213	126840	125300	1539.51	2020-07-01	2010-07-01				536375601
MCOU	XX	63739	89	1	2010	4	DOCUSATE S	3208	FALSE	47	212.25	212.25	0	2020-10-01	2010-10-01				63739008901
FFSU	XX	65162	614	11	2010	4	DOCUSATE S	18579	FALSE	325	1026.61	729.6	297.01	2020-10-01	2010-10-01				65162061411
FFSU	XX	65162	614	10	2010	4	DOCUSATE S	4546	FALSE	62	298.78	289.78	9	2020-10-01	2010-10-01				65162061410
FFSU	XX	536	3756	1	2010	4	DOCUSATE S	3602385	FALSE	47144	129264	127512	1752	2020-10-01	2010-10-01				536375601
FFSU	XX	121	743	25	2010	3	DOCUSATE S	11890	FALSE	35	128.48	128.48	0	2020-07-01	2010-07-01				121074325
MCOU	XX	51079	19	20	2010	3	DOCUSATE S	1050	FALSE	25	76.82	76.82	0	2020-07-01	2010-07-01				51079001920
MCOU	XX	121	743	16	2010	4	DOCUSATE S	71647	FALSE	213	2720.06	2710.06	10	2020-10-01	2010-10-01				121074316
FFSU	XX	536	3757	1	2010	4	DOCUSATE S	296545	FALSE	5671	31625.4	31373.7	251.66	2020-10-01	2010-10-01				536375701
MCOU	XX	65162	614	11	2010	3	DOCUSATE S	2921	FALSE	55	130.54	127.54	3	2020-07-01	2010-07-01				65162061411
FFSU	XX	63739	89	10	2010	4	DOCUSATE S	5768.8	FALSE	118	895.94	889.94	6	2020-10-01	2010-10-01				63739008910
FFSU	XX	536	3757	1	2010	2	DOCUSATE S	288422	FALSE	5479	30143.6	30024.5	119.02	2020-04-01	2010-04-01				536375701
MCOU	XX	536	3757	10	2010	4	DOCUSATE S	62847	FALSE	1237	4561.88	4561.88	0	2020-10-01	2010-10-01				536375710
MCOU	XX	536	3757	1	2010	3	DOCUSATE S	48063	FALSE	909	3562.89	3556.89	6	2020-07-01	2010-07-01				536375701
MCOU	XX	536	3756	10	2010	4	DOCUSATE S	430432	FALSE	8045	25730.9	25555.6	175.26	2020-10-01	2010-10-01				536375610
MCOU	XX	182	8363	89	2010	1	DOCUSATE S		TRUE					2020-01-01	2010-01-01				182836389
FFSU	XX	904	936	16	2010	4	DOCUSATE S	144995	FALSE	466	4029.52	3988.48	41.04	2020-10-01	2010-10-01				904093616
MCOU	XX	574	101	10	2010	1	DOCUSATE S		TRUE					2020-01-01	2010-01-01				574010110
FFSU	XX	51079	19	1	2010	2	DOCUSATE S		TRUE					2020-04-01	2010-04-01				51079001901
FFSU	XX	62584	683	11	2010	1	DOCUSATE S		TRUE					2020-01-01	2010-01-01				62584068311
MCOU	XX	51079	19	40	2010	1	DOCUSATE S		TRUE					2020-01-01	2010-01-01				51079001940
MCOU	XX	65162	614	10	2010	1	DOCUSATE S		TRUE					2020-01-01	2010-01-01				65162061410
MCOU	XX	182	182	1	2010	2	DOCUSATE S		TRUE					2020-04-01	2010-04-01				182018201
FFSU	XX	781	2653	10	2010	3	DOCUSATE S		TRUE					2020-07-01	2010-07-01				781265310
FFSU	XX	62584	683	11	2010	2	DOCUSATE S		TRUE					2020-04-01	2010-04-01				62584068311
MCOU	XX	63739	89	3	2010	2	DOCUSATE S		TRUE					2020-04-01	2010-04-01				63739008903
MCOU	XX	574	101	1	2010	1	DOCUSATE S		TRUE					2020-01-01	2010-01-01				574010101
FFSU	XX	51079	521	20	2010	1	DOCUSATE S		TRUE					2020-01-01	2010-01-01				51079052120
MCOU	XX	63739	89	10	2010	3	DOCUSATE S		TRUE					2020-07-01	2010-07-01				63739008910
FFSU	XX	51079	19	1	2010	3	DOCUSATE S		TRUE					2020-07-01	2010-07-01				51079001901
MCOU	XX	536	3756	10	2010	3	DOCUSATE S	649209	FALSE	11959	37431	37206	225	2020-07-01	2010-07-01				536375610
MCOU	XX	51079	19	19	2010	1	DOCUSATE S		TRUE					2020-01-01	2010-01-01				51079001919
FFSU	XX	51079	48	1	2010	2	DOCUSATE S		TRUE					2020-04-01	2010-04-01				51079004801
MCOU	XX	121	544	10	2010	2	DOCUSATE S		TRUE					2020-04-01	2010-04-01				121054410
MCOU	XX	51079	19	60	2010	4	DOCUSATE S		TRUE					2020-10-01	2010-10-01				51079001960
FFSU	XX	51552	267	5	2010	3	DOCUSATE S		TRUE					2020-07-01	2010-07-01				51552026705
MCOU	XX	51079	19	19	2010	4	DOCUSATE S		TRUE					2020-10-01	2010-10-01				51079001919
FFSU	XX	536	3756	8	2010	2	DOCUSATE S		TRUE					2020-04-01	2010-04-01				536375608
MCOU	XX	121	544	25	2010	4	DOCUSATE S		TRUE					2020-10-01	2010-10-01				121054425
FFSU	XX	781	2653	10	2010	2	DOCUSATE S		TRUE					2020-04-01	2010-04-01				781265310
MCOU	XX	677	191	1	2010	1	DOCUSATE S		TRUE					2020-01-01	2010-01-01				677019101
MCOU	XX	781	2408	10	2010	3	DOCUSATE S		TRUE					2020-07-01	2010-07-01				781240810
MCOU	XX	121	743	25	2010	2	DOCUSATE S		TRUE					2020-04-01	2010-04-01				121074325
FFSU	XX	121	434	25	2010	3	DOCUSATE S		TRUE					2020-07-01	2010-07-01				121043425
FFSU	XX	62584	683	85	2010	4	DOCUSATE S		TRUE					2020-10-01	2010-10-01				62584068385
MCOU	XX	182	182	1	2010	1	DOCUSATE S		TRUE					2020-01-01	2010-01-01				182018201
FFSU	XX	781	2653	10	2010	1	DOCUSATE S		TRUE					2020-01-01	2010-01-01				781265310
MCOU	XX	62584	683	80	2010	4	DOCUSATE S		TRUE					2020-10-01	2010-10-01				62584068380
FFSU	XX	60258	955	10	2010	1	DOCUSATE S		TRUE					2020-01-01	2010-01-01				60258095510
MCOU	XX	182	8363	0	2010	1	DOCUSATE S		TRUE					2020-01-01	2010-01-01				182836300
MCOU	XX	45802	486	78	2010	3	DOCUSATE S	883225	FALSE	16197	48354.4	47725.8	628.65	2020-07-01	2010-07-01				45802048678
MCOU	XX	60258	955	1	2010	1	DOCUSATE S		TRUE					2020-01-01	2010-01-01				60258095501
MCOU	XX	62584	683	1	2010	4	DOCUSATE S		TRUE					2020-10-01	2010-10-01				62584068301
MCOU	XX	121	544	25	2010	3	DOCUSATE S		TRUE					2020-07-01	2010-07-01				121054425
MCOU	XX	677	192	1	2010	4	DOCUSATE S		TRUE					2020-10-01	2010-10-01				677019201
FFSU	XX	677	192	1	2010	3	DOCUSATE S		TRUE					2020-07-01	2010-07-01				677019201
FFSU	XX	121	544	25	2010	4	DOCUSATE S		TRUE					2020-10-01	2010-10-01				121054425
MCOU	XX	63739	89	10	2010	2	DOCUSATE S		TRUE					2020-04-01	2010-04-01				63739008910
MCOU	XX	63739	89	3	2010	4	DOCUSATE S		TRUE					2020-10-01	2010-10-01				63739008903
FFSU	XX	121	743	25	2010	2	DOCUSATE S		TRUE					2020-04-01	2010-04-01				121074325
FFSU	XX	904	924	16	2010	3	DOCUSATE S		TRUE					2020-07-01	2010-07-01				904092416
MCOU	XX	62584	683	1	2010	3	DOCUSATE S		TRUE					2020-07-01	2010-07-01				62584068301
MCOU	XX	904	936	16	2010	1	DOCUSATE S		TRUE					2020-01-01	2010-01-01				904093616
MCOU	XX	121	743	25	2010	4	DOCUSATE S		TRUE					2020-10-01	2010-10-01				121074325
MCOU	XX	182	8363	0	2010	4	DOCUSATE S		TRUE					2020-10-01	2010-10-01				182836300
FFSU	XX	60258	955	10	2010	4	DOCUSATE S		TRUE					2020-10-01	2010-10-01				60258095510
MCOU	XX	52569	615	10	2010	2	DOCUSATE S		TRUE					2020-04-01	2010-04-01				52569061510
MCOU	XX	62584	683	11	2010	3	DOCUSATE S		TRUE					2020-07-01	2010-07-01				62584068311
MCOU	XX	677	192	1	2010	2	DOCUSATE S		TRUE					2020-04-01	2010-04-01				677019201
MCOU	XX	51079	19	60	2010	2	DOCUSATE S		TRUE					2020-04-01	2010-04-01				51079001960
FFSU	XX	536	3756	8	2010	4	DOCUSATE S		TRUE					2020-10-01	2010-10-01				536375608
FFSU	XX	677	192	1	2010	4	DOCUSATE S		TRUE					2020-10-01	2010-10-01				677019201
MCOU	XX	51079	19	40	2010	3	DOCUSATE S		TRUE					2020-07-01	2010-07-01				51079001940
FFSU	XX	51552	267	5	2010	4	DOCUSATE S		TRUE					2020-10-01	2010-10-01				51552026705
MCOU	XX	182	8363	0	2010	3	DOCUSATE S		TRUE					2020-07-01	2010-07-01				182836300
FFSU	XX	51079	19	40	2010	1	DOCUSATE S		TRUE					2020-01-01	2010-01-01				51079001940
MCOU	XX	51079	19	60	2010	1	DOCUSATE S		TRUE					2020-01-01	2010-01-01				51079001960
MCOU	XX	62584	683	11	2010	2	DOCUSATE S		TRUE					2020-04-01	2010-04-01				62584068311
MCOU	XX	15127	21	85	2010	3	DOCUSATE S		TRUE					2020-07-01	2010-07-01				15127002185
MCOU	XX	51079	19	20	2010	4	DOCUSATE S		TRUE					2020-10-01	2010-10-01				51079001920
MCOU	XX	60258	956	1	2010	3	DOCUSATE S		TRUE					2020-07-01	2010-07-01				60258095601
FFSU	XX	15127	21	85	2010	3	DOCUSATE S		TRUE					2020-07-01	2010-07-01				15127002185
MCOU	XX	121	544	25	2010	2	DOCUSATE S		TRUE					2020-04-01	2010-04-01				121054425
MCOU	XX	574	102	1	2010	4	DOCUSATE S		TRUE					2020-10-01	2010-10-01				574010201
FFSU	XX	52569	615	10	2010	3	DOCUSATE S		TRUE					2020-07-01	2010-07-01				52569061510
FFSU	XX	51079	19	1	2010	1	DOCUSATE S		TRUE					2020-01-01	2010-01-01				51079001901
MCOU	XX	51079	48	20	2010	2	DOCUSATE S		TRUE					2020-04-01	2010-04-01				51079004820
MCOU	XX	15127	288	10	2010	1	DOCUSATE S		TRUE					2020-01-01	2010-01-01				15127028810
FFSU	XX	62584	683	85	2010	2	DOCUSATE S		TRUE					2020-04-01	2010-04-01				62584068385
FFSU	XX	182	8363	89	2010	4	DOCUSATE S	6702	FALSE	139	1475.4	1453.4	22	2020-10-01	2010-10-01				182836389
FFSU	XX	15127	288	25	2010	2	DOCUSATE S		TRUE					2020-04-01	2010-04-01				15127028825
FFSU	XX	60258	955	10	2010	2	DOCUSATE S		TRUE					2020-04-01	2010-04-01				60258095510
FFSU	XX	121	544	25	2010	3	DOCUSATE S		TRUE					2020-07-01	2010-07-01				121054425
FFSU	XX	52569	615	10	2010	4	DOCUSATE S		TRUE					2020-10-01	2010-10-01				52569061510
FFSU	XX	62584	683	11	2010	3	DOCUSATE S		TRUE					2020-07-01	2010-07-01				62584068311
MCOU	XX	51079	48	20	2010	4	DOCUSATE S		TRUE					2020-10-01	2010-10-01				51079004820
FFSU	XX	15127	21	85	2010	4	DOCUSATE S		TRUE					2020-10-01	2010-10-01				15127002185
MCOU	XX	182	8363	0	2010	2	DOCUSATE S		TRUE					2020-04-01	2010-04-01				182836300
MCOU	XX	51079	19	40	2010	2	DOCUSATE S		TRUE					2020-04-01	2010-04-01				51079001940
MCOU	XX	51079	48	20	2010	3	DOCUSATE S		TRUE					2020-07-01	2010-07-01				51079004820
MCOU	XX	62584	683	85	2010	2	DOCUSATE S		TRUE					2020-04-01	2010-04-01				62584068385
MCOU	XX	65162	614	11	2010	4	DOCUSATE S		TRUE					2020-10-01	2010-10-01				65162061411
FFSU	XX	52569	615	10	2010	2	DOCUSATE S		TRUE					2020-04-01	2010-04-01				52569061510
MCOU	XX	677	192	1	2010	3	DOCUSATE S		TRUE					2020-07-01	2010-07-01				677019201
FFSU	XX	51552	267	5	2010	2	DOCUSATE S		TRUE					2020-04-01	2010-04-01				51552026705
FFSU	XX	60258	955	10	2010	3	DOCUSATE S		TRUE					2020-07-01	2010-07-01				60258095510
MCOU	XX	51645	750	1	2010	2	DOCUSATE S		TRUE					2020-04-01	2010-04-01				51645075001
MCOU	XX	536	3757	1	2010	1	DOCUSATE S		TRUE					2020-01-01	2010-01-01				536375701
MCOU	XX	45802	486	78	2010	2	DOCUSATE S	605457	FALSE	11110	33447.8	32829.1	618.66	2020-04-01	2010-04-01				45802048678
FFSU	XX	677	191	10	2010	2	DOCUSATE S	244441	FALSE	3563	10648.2	10372.7	275.5	2020-04-01	2010-04-01				677019110
FFSU	XX	65162	614	11	2010	1	DOCUSATE S	28873	FALSE	512	1930.19	1915.19	15	2020-01-01	2010-01-01				65162061411
MCOU	XX	677	191	10	2010	3	DOCUSATE S	7166	FALSE	136	277.04	270.04	7	2020-07-01	2010-07-01				677019110
FFSU	XX	63739	89	1	2010	4	DOCUSATE S	39930.5	FALSE	810	4114.67	4088.67	26	2020-10-01	2010-10-01				63739008901
MCOU	XX	677	191	10	2010	4	DOCUSATE S	5306	FALSE	102	230.42	228.42	2	2020-10-01	2010-10-01				677019110
MCOU	XX	65162	614	10	2010	4	DOCUSATE S	900	FALSE	14	31.32	29.32	2	2020-10-01	2010-10-01				65162061410
FFSU	XX	51079	19	19	2010	1	DOCUSATE S	26445	FALSE	400	840.03	840.03	0	2020-01-01	2010-01-01				51079001919
FFSU	XX	677	191	10	2010	3	DOCUSATE S	41068	FALSE	684	1929.32	1866.82	62.5	2020-07-01	2010-07-01				677019110
MCOU	XX	574	101	1	2010	2	DOCUSATE S	5406	FALSE	87	317.58	310.58	7	2020-04-01	2010-04-01				574010101
FFSU	XX	536	3757	10	2010	1	DOCUSATE S	491892	FALSE	10479	60426.2	60415.2	11	2020-01-01	2010-01-01				536375710
FFSU	XX	65162	614	10	2010	2	DOCUSATE S	11542	FALSE	179	647.71	630.71	17	2020-04-01	2010-04-01				65162061410
MCOU	XX	51079	19	19	2010	3	DOCUSATE S	1058	FALSE	14	98.3	98.3	0	2020-07-01	2010-07-01				51079001919
MCOU	XX	574	101	1	2010	4	DOCUSATE S	1678	FALSE	27	91.26	90.26	1	2020-10-01	2010-10-01				574010101
FFSU	XX	51079	19	60	2010	1	DOCUSATE S	728	FALSE	13	36.94	36.94	0	2020-01-01	2010-01-01				51079001960
MCOU	XX	182	8363	89	2010	4	DOCUSATE S	1070	FALSE	23	87.88	87.88	0	2020-10-01	2010-10-01				182836389
MCOU	XX	65162	614	10	2010	2	DOCUSATE S	3938	FALSE	68	183.82	181.82	2	2020-04-01	2010-04-01				65162061410
FFSU	XX	63739	89	3	2010	2	DOCUSATE S	2280	FALSE	44	309.72	296.72	13	2020-04-01	2010-04-01				63739008903
FFSU	XX	51079	48	20	2010	2	DOCUSATE S	3852	FALSE	94	579.09	577.09	2	2020-04-01	2010-04-01				51079004820
MCOU	XX	65162	13	10	2010	4	DOCUSATE S	14014	FALSE	252	853.41	841.41	12	2020-10-01	2010-10-01				65162001310
FFSU	XX	63739	89	10	2010	2	DOCUSATE S	12215	FALSE	245	1217.98	1212.32	5.66	2020-04-01	2010-04-01				63739008910
FFSU	XX	65162	614	11	2010	3	DOCUSATE S	28789	FALSE	514	1934.91	1707.91	227	2020-07-01	2010-07-01				65162061411
MCOU	XX	121	544	10	2010	4	DOCUSATE S	2600	FALSE	15	78.95	78.95	0	2020-10-01	2010-10-01				121054410
FFSU	XX	574	101	10	2010	1	DOCUSATE S	42090	FALSE	632	2210.98	2155.98	55	2020-01-01	2010-01-01				574010110
FFSU	XX	677	191	1	2010	1	DOCUSATE S	413171	FALSE	6202	16017.8	15956.8	61	2020-01-01	2010-01-01				677019101
FFSU	XX	677	191	1	2010	4	DOCUSATE S	3334	FALSE	52	118.13	112.13	6	2020-10-01	2010-10-01				677019101
FFSU	XX	51079	19	60	2010	2	DOCUSATE S	726	FALSE	13	35.01	35.01	0	2020-04-01	2010-04-01				51079001960
MCOU	XX	182	8363	89	2010	2	DOCUSATE S	4945	FALSE	91	423.32	421.32	2	2020-04-01	2010-04-01				182836389
FFSU	XX	121	544	10	2010	4	DOCUSATE S	33997	FALSE	128	1016.87	1000.37	16.5	2020-10-01	2010-10-01				121054410
FFSU	XX	536	3757	10	2010	2	DOCUSATE S	527149	FALSE	11423	67189.2	67177.2	12	2020-04-01	2010-04-01				536375710
FFSU	XX	16103	384	8	2010	1	DOCUSATE S	12861	FALSE	216	865.07	816.07	49	2020-01-01	2010-01-01				16103038408
FFSU	XX	121	544	16	2010	4	DOCUSATE S	4.82423e+06	FALSE	12881	101314	100853	461.89	2020-10-01	2010-10-01				121054416
FFSU	XX	574	101	10	2010	3	DOCUSATE S	20232	FALSE	303	874.45	841.95	32.5	2020-07-01	2010-07-01				574010110
FFSU	XX	182	8363	0	2010	2	DOCUSATE S	630	FALSE	12	32.13	23.13	9	2020-04-01	2010-04-01				182836300
MCOU	XX	63739	89	10	2010	4	DOCUSATE S	853	FALSE	21	128.29	127.29	1	2020-10-01	2010-10-01				63739008910
MCOU	XX	536	3756	10	2010	1	DOCUSATE S	15220	FALSE	278	699.72	693.72	6	2020-01-01	2010-01-01				536375610
FFSU	XX	182	8363	89	2010	3	DOCUSATE S	7557	FALSE	169	2377.09	2319.09	58	2020-07-01	2010-07-01				182836389
MCOU	XX	574	101	10	2010	3	DOCUSATE S	2865	FALSE	56	127.03	122.53	4.5	2020-07-01	2010-07-01				574010110
MCOU	XX	677	191	1	2010	4	DOCUSATE S	1900	FALSE	38	77.04	68.04	9	2020-10-01	2010-10-01				677019101
FFSU	XX	677	191	1	2010	3	DOCUSATE S	45539	FALSE	713	1899.07	1884.07	15	2020-07-01	2010-07-01				677019101
FFSU	XX	65162	614	11	2010	2	DOCUSATE S	28771	FALSE	498	1896.83	1722.83	174	2020-04-01	2010-04-01				65162061411
FFSU	XX	51079	48	20	2010	3	DOCUSATE S	1867	FALSE	42	297.19	296.19	1	2020-07-01	2010-07-01				51079004820
MCOU	XX	62584	683	1	2010	1	DOCUSATE S	1240	FALSE	25	218.93	218.93	0	2020-01-01	2010-01-01				62584068301
MCOU	XX	536	3757	10	2010	1	DOCUSATE S	791	FALSE	22	105.68	105.68	0	2020-01-01	2010-01-01				536375710
MCOU	XX	60258	955	1	2010	4	DOCUSATE S	15949	FALSE	282	1897.58	1892.58	5	2020-10-01	2010-10-01				60258095501
FFSU	XX	677	191	10	2010	4	DOCUSATE S	16777	FALSE	305	616.84	614.84	2	2020-10-01	2010-10-01				677019110
MCOU	XX	536	3757	1	2010	2	DOCUSATE S	26281	FALSE	506	2025.29	2014.29	11	2020-04-01	2010-04-01				536375701
FFSU	XX	60258	955	1	2010	3	DOCUSATE S	71586	FALSE	1246	9010.56	8780.56	230	2020-07-01	2010-07-01				60258095501
FFSU	XX	51079	19	20	2010	2	DOCUSATE S	21766	FALSE	393	8566.89	8526.89	40	2020-04-01	2010-04-01				51079001920
FFSU	XX	65162	13	11	2010	1	DOCUSATE S	926999	FALSE	16728	74013.8	73132.9	880.88	2020-01-01	2010-01-01				65162001311
MCOU	XX	677	191	10	2010	2	DOCUSATE S	8239	FALSE	163	366.56	359.56	7	2020-04-01	2010-04-01				677019110
FFSU	XX	65162	13	10	2010	2	DOCUSATE S	308757	FALSE	4648	20371.8	19430.1	941.67	2020-04-01	2010-04-01				65162001310
FFSU	XX	65162	13	11	2010	4	DOCUSATE S	324444	FALSE	5713	26821.3	26406.3	415.01	2020-10-01	2010-10-01				65162001311
FFSU	XX	536	3756	1	2010	2	DOCUSATE S	3201952	FALSE	41310	116005	114144	1861.01	2020-04-01	2010-04-01				536375601
FFSU	XX	51645	750	1	2010	2	DOCUSATE S	7340	FALSE	133	773.56	771.56	2	2020-04-01	2010-04-01				51645075001
FFSU	XX	904	936	16	2010	1	DOCUSATE S	167224	FALSE	450	4162.67	4099.17	63.5	2020-01-01	2010-01-01				904093616
FFSU	XX	536	3757	10	2010	3	DOCUSATE S	573555	FALSE	12601	74694.4	74687.4	7	2020-07-01	2010-07-01				536375710
FFSU	XX	182	8363	0	2010	4	DOCUSATE S	5623	FALSE	104	301.89	301.89	0	2020-10-01	2010-10-01				182836300
FFSU	XX	51079	19	20	2010	4	DOCUSATE S	2969	FALSE	61	361.96	361.96	0	2020-10-01	2010-10-01				51079001920
FFSU	XX	16103	384	8	2010	3	DOCUSATE S	26808	FALSE	423	3011.63	3000.63	11	2020-07-01	2010-07-01				16103038408
FFSU	XX	677	191	1	2010	2	DOCUSATE S	403895	FALSE	6102	15929.4	15788.8	140.6	2020-04-01	2010-04-01				677019101
FFSU	XX	574	101	1	2010	1	DOCUSATE S	145940	FALSE	2000	6108.43	5894.93	213.5	2020-01-01	2010-01-01				574010101
FFSU	XX	63739	89	3	2010	1	DOCUSATE S	3540	FALSE	59	512.87	506.87	6	2020-01-01	2010-01-01				63739008903
FFSU	XX	60258	955	1	2010	2	DOCUSATE S	50873	FALSE	889	6656.72	6426.5	230.22	2020-04-01	2010-04-01				60258095501
MCOU	XX	63739	89	1	2010	3	DOCUSATE S	1004	FALSE	22	136.41	136.41	0	2020-07-01	2010-07-01				63739008901
FFSU	XX	65162	614	10	2010	3	DOCUSATE S	10772	FALSE	181	705.14	697.14	8	2020-07-01	2010-07-01				65162061410
FFSU	XX	121	743	16	2010	2	DOCUSATE S	752319	FALSE	1857	9698.04	9584.54	113.5	2020-04-01	2010-04-01				121074316
FFSU	XX	121	544	25	2010	1	DOCUSATE S	5610	FALSE	13	131.71	125.71	6	2020-01-01	2010-01-01				121054425
FFSU	XX	574	101	1	2010	4	DOCUSATE S	5088	FALSE	92	360.19	341.19	19	2020-10-01	2010-10-01				574010101
FFSU	XX	51079	19	40	2010	3	DOCUSATE S	860	FALSE	16	45.46	45.46	0	2020-07-01	2010-07-01				51079001940
MCOU	XX	904	936	16	2010	4	DOCUSATE S	46353.2	FALSE	131	1011.43	1001.43	10	2020-10-01	2010-10-01				904093616
FFSU	XX	16103	384	8	2010	4	DOCUSATE S	63132	FALSE	928	7696.41	7692.91	3.5	2020-10-01	2010-10-01				16103038408
FFSU	XX	16103	384	8	2010	2	DOCUSATE S	36183	FALSE	551	3994.17	3938.17	56	2020-04-01	2010-04-01				16103038408
FFSU	XX	62584	683	1	2010	3	DOCUSATE S	10139	FALSE	209	851.17	851.17	0	2020-07-01	2010-07-01				62584068301
FFSU	XX	63739	89	1	2010	3	DOCUSATE S	57343.5	FALSE	1089	5835.6	5822.6	13	2020-07-01	2010-07-01				63739008901
FFSU	XX	677	192	1	2010	1	DOCUSATE S	1313	FALSE	23	87.17	85.17	2	2020-01-01	2010-01-01				677019201
FFSU	XX	574	101	1	2010	2	DOCUSATE S	145707	FALSE	1926	5634.66	5468.51	166.15	2020-04-01	2010-04-01				574010101
MCOU	XX	51079	19	20	2010	2	DOCUSATE S	820	FALSE	17	59.04	59.04	0	2020-04-01	2010-04-01				51079001920
FFSU	XX	182	8363	0	2010	1	DOCUSATE S	840	FALSE	16	42.99	33.99	9	2020-01-01	2010-01-01				182836300
MCOU	XX	574	102	1	2010	3	DOCUSATE S	780	FALSE	13	92.86	92.86	0	2020-07-01	2010-07-01				574010201
FFSU	XX	121	544	16	2010	1	DOCUSATE S	4.87665e+06	FALSE	12955	106050	105419	630.72	2020-01-01	2010-01-01				121054416
FFSU	XX	536	3757	1	2010	3	DOCUSATE S	313772	FALSE	5909	32757.2	32664.2	92.92	2020-07-01	2010-07-01				536375701
MCOU	XX	574	101	1	2010	3	DOCUSATE S	12741	FALSE	200	997.24	992.74	4.5	2020-07-01	2010-07-01				574010101
MCOU	XX	16103	384	8	2010	4	DOCUSATE S	5916	FALSE	103	415.97	415.97	0	2020-10-01	2010-10-01				16103038408
FFSU	XX	121	743	16	2010	4	DOCUSATE S	830464	FALSE	2107	10259.4	10173.9	85.5	2020-10-01	2010-10-01				121074316
MCOU	XX	63739	89	1	2010	2	DOCUSATE S	1267	FALSE	26	148.49	148.49	0	2020-04-01	2010-04-01				63739008901
FFSU	XX	63739	89	3	2010	4	DOCUSATE S	12370	FALSE	238	1010.86	933.86	77	2020-10-01	2010-10-01				63739008903
MCOU	XX	51079	19	19	2010	2	DOCUSATE S	966	FALSE	12	79.78	79.78	0	2020-04-01	2010-04-01				51079001919
FFSU	XX	65162	13	10	2010	3	DOCUSATE S	222654	FALSE	3298	13527.1	13112.1	415	2020-07-01	2010-07-01				65162001310
FFSU	XX	121	544	10	2010	1	DOCUSATE S	76681	FALSE	195	2930.17	2909.18	20.99	2020-01-01	2010-01-01				121054410
FFSU	XX	121	743	16	2010	1	DOCUSATE S	814995	FALSE	2034	10344.9	10280.9	64	2020-01-01	2010-01-01				121074316
FFSU	XX	51645	750	1	2010	4	DOCUSATE S	8949	FALSE	174	858.81	858.81	0	2020-10-01	2010-10-01				51645075001
MCOU	XX	16103	384	8	2010	2	DOCUSATE S	5752	FALSE	99	381.96	377.96	4	2020-04-01	2010-04-01				16103038408
FFSU	XX	51079	48	20	2010	1	DOCUSATE S	39848	FALSE	1270	7582.61	7580.61	2	2020-01-01	2010-01-01				51079004820
MCOU	XX	121	743	16	2010	1	DOCUSATE S	4593	FALSE	17	35.31	35.31	0	2020-01-01	2010-01-01				121074316
FFSU	XX	182	8363	0	2010	3	DOCUSATE S	3831	FALSE	66	193.06	189.06	4	2020-07-01	2010-07-01				182836300
FFSU	XX	62584	683	1	2010	1	DOCUSATE S	29723	FALSE	647	3966.02	3946.16	19.86	2020-01-01	2010-01-01				62584068301
FFSU	XX	121	743	16	2010	3	DOCUSATE S	809307	FALSE	2007	10148	10105	43	2020-07-01	2010-07-01				121074316
MCOU	XX	15127	288	10	2010	3	DOCUSATE S	5450	FALSE	93	368.84	355.84	13	2020-07-01	2010-07-01				15127028810
FFSU	XX	65162	614	10	2010	1	DOCUSATE S	40138	FALSE	501	2413.68	2394.8	18.88	2020-01-01	2010-01-01				65162061410
MCOU	XX	536	3756	1	2010	1	DOCUSATE S	8274	FALSE	135	423.03	410.03	13	2020-01-01	2010-01-01				536375601
FFSU	XX	121	544	10	2010	2	DOCUSATE S	47693.5	FALSE	142	1764.77	1761	3.77	2020-04-01	2010-04-01				121054410
FFSU	XX	62584	683	1	2010	4	DOCUSATE S	10011	FALSE	222	904.94	891.94	13	2020-10-01	2010-10-01				62584068301
FFSU	XX	51079	19	19	2010	3	DOCUSATE S	11887	FALSE	174	654.85	653.85	1	2020-07-01	2010-07-01				51079001919
MCOU	XX	677	191	1	2010	2	DOCUSATE S	6260	FALSE	114	350.02	335.02	15	2020-04-01	2010-04-01				677019101
MCOU	XX	121	544	10	2010	3	DOCUSATE S	3290	FALSE	19	115.29	115.29	0	2020-07-01	2010-07-01				121054410
FFSU	XX	60258	955	1	2010	4	DOCUSATE S	62709	FALSE	1108	7727.33	7530.83	196.5	2020-10-01	2010-10-01				60258095501
FFSU	XX	677	192	1	2010	2	DOCUSATE S	1023	FALSE	19	73.06	69.06	4	2020-04-01	2010-04-01				677019201
MCOU	XX	904	936	16	2010	3	DOCUSATE S	56922.9	FALSE	152	1325.35	1314.35	11	2020-07-01	2010-07-01				904093616
MCOU	XX	904	936	16	2010	2	DOCUSATE S	42573	FALSE	125	1036.52	1029.96	6.56	2020-04-01	2010-04-01				904093616
MCOU	XX	65162	614	10	2010	3	DOCUSATE S	3570	FALSE	59	181.38	178.38	3	2020-07-01	2010-07-01				65162061410
FFSU	XX	51645	750	1	2010	3	DOCUSATE S	8372	FALSE	147	820.17	814.17	6	2020-07-01	2010-07-01				51645075001
FFSU	XX	51645	750	1	2010	1	DOCUSATE S	7086	FALSE	130	756.62	750.62	6	2020-01-01	2010-01-01				51645075001
MCOU	XX	16103	384	8	2010	3	DOCUSATE S	5603	FALSE	112	433.64	432.64	1	2020-07-01	2010-07-01				16103038408
FFSU	XX	63739	89	3	2010	3	DOCUSATE S	6204	FALSE	119	523.88	506.88	17	2020-07-01	2010-07-01				63739008903
FFSU	XX	904	936	16	2010	3	DOCUSATE S	163876	FALSE	464	3850.72	3804.68	46.04	2020-07-01	2010-07-01				904093616
FFSU	XX	51079	19	19	2010	2	DOCUSATE S	2001	FALSE	32	200.5	197.5	3	2020-04-01	2010-04-01				51079001919
FFSU	XX	574	101	1	2010	3	DOCUSATE S	70077	FALSE	983	3224.69	3157.19	67.5	2020-07-01	2010-07-01				574010101
MCOU	XX	60258	955	1	2010	2	DOCUSATE S	9187	FALSE	169	708.45	704.45	4	2020-04-01	2010-04-01				60258095501
FFSU	XX	536	3756	1	2010	1	DOCUSATE S	3.06921e+06	FALSE	39593	112174	110544	1630.13	2020-01-01	2010-01-01				536375601
FFSU	XX	63739	89	10	2010	1	DOCUSATE S	11674	FALSE	234	1202.35	1196.35	6	2020-01-01	2010-01-01				63739008910
MCOU	XX	574	101	10	2010	4	DOCUSATE S	990	FALSE	22	35.22	35.22	0	2020-10-01	2010-10-01				574010110
FFSU	XX	51079	19	19	2010	4	DOCUSATE S	973	FALSE	18	177.02	177.02	0	2020-10-01	2010-10-01				51079001919
FFSU	XX	121	743	25	2010	1	DOCUSATE S	18767	FALSE	173	125.46	125.46	0	2020-01-01	2010-01-01				121074325
FFSU	XX	51079	48	20	2010	4	DOCUSATE S	1000	FALSE	22	222.53	221.53	1	2020-10-01	2010-10-01				51079004820
MCOU	XX	677	191	10	2010	1	DOCUSATE S	896	FALSE	17	32.36	29.36	3	2020-01-01	2010-01-01				677019110
MCOU	XX	182	8363	89	2010	3	DOCUSATE S	3233	FALSE	64	278.63	278.63	0	2020-07-01	2010-07-01				182836389
FFSU	XX	121	743	25	2010	4	DOCUSATE S	13700	FALSE	42	172.67	169.67	3	2020-10-01	2010-10-01				121074325
FFSU	XX	63739	89	1	2010	2	DOCUSATE S	56067	FALSE	1055	7371.45	7366.45	5	2020-04-01	2010-04-01				63739008901
FFSU	XX	51079	19	40	2010	2	DOCUSATE S	650	FALSE	12	34.59	34.59	0	2020-04-01	2010-04-01				51079001940
FFSU	XX	121	544	25	2010	2	DOCUSATE S	10885	FALSE	20	296.41	290.41	6	2020-04-01	2010-04-01				121054425
MCOU	XX	574	101	10	2010	2	DOCUSATE S	5915	FALSE	109	225.59	215.09	10.5	2020-04-01	2010-04-01				574010110
FFSU	XX	574	101	10	2010	4	DOCUSATE S	680	FALSE	12	42.66	39.66	3	2020-10-01	2010-10-01				574010110
FFSU	XX	536	3757	1	2010	1	DOCUSATE S	295385	FALSE	5609	31245.2	31104.9	140.39	2020-01-01	2010-01-01				536375701
FFSU	XX	65162	13	10	2010	4	DOCUSATE S	153759	FALSE	2322	9890.09	9462.59	427.5	2020-10-01	2010-10-01				65162001310
FFSU	XX	121	544	10	2010	3	DOCUSATE S	46535	FALSE	150	1479.56	1470.56	9	2020-07-01	2010-07-01				121054410
FFSU	XX	574	101	10	2010	2	DOCUSATE S	48964	FALSE	713	2241.77	2173.27	68.5	2020-04-01	2010-04-01				574010110
FFSU	XX	51079	19	60	2010	3	DOCUSATE S	688	FALSE	13	34.4	34.4	0	2020-07-01	2010-07-01				51079001960
FFSU	XX	51079	19	20	2010	1	DOCUSATE S	21943.2	FALSE	444	6366.38	6326.88	39.5	2020-01-01	2010-01-01				51079001920
FFSU	XX	65162	13	11	2010	3	DOCUSATE S	390775	FALSE	6949	32805.2	32560.2	245	2020-07-01	2010-07-01				65162001311
FFSU	XX	60258	955	1	2010	1	DOCUSATE S	48232	FALSE	842	5794.29	5555.79	238.5	2020-01-01	2010-01-01				60258095501
FFSU	XX	536	3757	10	2010	4	DOCUSATE S	553425	FALSE	12237	73110	73087	23	2020-10-01	2010-10-01				536375710
FFSU	XX	63739	89	1	2010	1	DOCUSATE S	110024	FALSE	2112	16782.7	16778.7	4	2020-01-01	2010-01-01				63739008901
FFSU	XX	62584	683	1	2010	2	DOCUSATE S	16242	FALSE	348	2339.42	2330.42	9	2020-04-01	2010-04-01				62584068301
MCOU	XX	121	544	16	2010	1	DOCUSATE S	23372.4	FALSE	79	488.58	484.58	4	2020-01-01	2010-01-01				121054416
MCOU	XX	121	544	16	2010	4	DOCUSATE S	939259	FALSE	2297	22041	21986	55.02	2020-10-01	2010-10-01				121054416
FFSU	XX	45802	486	78	2010	2	DOCUSATE S	2.65216e+06	FALSE	41202	178151	177170	980.6	2020-04-01	2010-04-01				45802048678
MCOU	XX	121	743	16	2010	2	DOCUSATE S	74607	FALSE	249	912.26	896.26	16	2020-04-01	2010-04-01				121074316
FFSU	XX	65162	13	11	2010	2	DOCUSATE S	465680	FALSE	8214	39731.4	39391.8	339.56	2020-04-01	2010-04-01				65162001311
FFSU	XX	904	936	16	2010	2	DOCUSATE S	155481	FALSE	442	3795.7	3744.64	51.06	2020-04-01	2010-04-01				904093616
MCOU	XX	65162	13	11	2010	1	DOCUSATE S	3393	FALSE	64	184.03	181.03	3	2020-01-01	2010-01-01				65162001311
FFSU	XX	536	3756	10	2010	4	DOCUSATE S	3862275	FALSE	61064	197151	191442	5708.56	2020-10-01	2010-10-01				536375610
FFSU	XX	45802	486	78	2010	4	DOCUSATE S	2.95105e+06	FALSE	46073	203207	202773	434.05	2020-10-01	2010-10-01				45802048678
MCOU	XX	45802	486	78	2010	4	DOCUSATE S	845808	FALSE	15370	44498.2	44202.2	296.03	2020-10-01	2010-10-01				45802048678
MCOU	XX	65162	13	10	2010	1	DOCUSATE S	2264	FALSE	43	109.54	106.54	3	2020-01-01	2010-01-01				65162001310
MCOU	XX	45802	486	78	2010	1	DOCUSATE S	31710.1	FALSE	611	1765.85	1732.85	33	2020-01-01	2010-01-01				45802048678
FFSU	XX	121	544	16	2010	2	DOCUSATE S	4.59983e+06	FALSE	12485	98254.5	97474	780.52	2020-04-01	2010-04-01				121054416
MCOU	XX	536	3756	10	2010	2	DOCUSATE S	598782	FALSE	10914	35736.3	35506.1	230.25	2020-04-01	2010-04-01				536375610
MCOU	XX	65162	13	10	2010	2	DOCUSATE S	34045	FALSE	614	1671.65	1638.65	33	2020-04-01	2010-04-01				65162001310
FFSU	XX	45802	486	78	2010	1	DOCUSATE S	2.31668e+06	FALSE	35639	159006	158718	288.61	2020-01-01	2010-01-01				45802048678
FFSU	XX	121	544	16	2010	3	DOCUSATE S	4.90916e+06	FALSE	13086	103128	102668	459.37	2020-07-01	2010-07-01				121054416
MCOU	XX	121	544	16	2010	2	DOCUSATE S	475937	FALSE	1427	10391.7	10299.7	92.01	2020-04-01	2010-04-01				121054416
FFSU	XX	677	191	10	2010	1	DOCUSATE S	251967	FALSE	3738	10241.1	10228.6	12.5	2020-01-01	2010-01-01				677019110
FFSU	XX	536	3756	10	2010	1	DOCUSATE S	4360826	FALSE	69795	241619	235419	6199.66	2020-01-01	2010-01-01				536375610
MCOU	XX	121	743	16	2010	3	DOCUSATE S	83240	FALSE	286	1025.32	1017.32	8	2020-07-01	2010-07-01				121074316
FFSU	XX	536	3756	10	2010	3	DOCUSATE S	3978974	FALSE	62984	206154	200388	5766	2020-07-01	2010-07-01				536375610
MCOU	XX	16103	384	8	2010	1	DOCUSATE S	960	FALSE	15	73.25	72.25	1	2020-01-01	2010-01-01				16103038408
MCOU	XX	121	544	16	2010	3	DOCUSATE S	759466	FALSE	2072	16566.1	16503.6	62.51	2020-07-01	2010-07-01				121054416
FFSU	XX	536	3756	10	2010	2	DOCUSATE S	4.59985e+06	FALSE	73229	253349	246105	7244.43	2020-04-01	2010-04-01				536375610
MCOU	XX	62107	33	10	2010	3	DOCUSIL	52276	FALSE	955	2691.61	2691.61	0	2020-07-01	2010-07-01				62107003310
MCOU	XX	62107	33	1	2010	3	DOCUSIL	3950	FALSE	65	204.57	204.57	0	2020-07-01	2010-07-01				62107003301
MCOU	XX	62107	33	10	2010	2	DOCUSIL	40059	FALSE	753	2086.14	2083.14	3	2020-04-01	2010-04-01				62107003310
MCOU	XX	62107	33	1	2010	1	DOCUSIL		TRUE					2020-01-01	2010-01-01				62107003301
MCOU	XX	62107	33	10	2010	1	DOCUSIL	1108.03	FALSE	25	48.28	48.28	0	2020-01-01	2010-01-01				62107003310
MCOU	XX	62107	33	10	2010	4	DOCUSIL 10	24243	FALSE	459	1367.5	1367.5	0	2020-10-01	2010-10-01				62107003310
MCOU	XX	62107	33	1	2010	2	DOCUSIL 10	3075	FALSE	56	154.35	153.35	1	2020-04-01	2010-04-01				62107003301
FFSU	XX	62107	33	10	2010	1	DOCUSIL 10	1.30024e+06	FALSE	17395	58612.1	57570.8	1041.33	2020-01-01	2010-01-01				62107003310
MCOU	XX	62107	33	1	2010	4	DOCUSIL 10	3083	FALSE	51	163.71	163.71	0	2020-10-01	2010-10-01				62107003301
FFSU	XX	62107	33	10	2010	4	DOCUSIL 10	1495721	FALSE	20124	60838.9	60170.4	668.53	2020-10-01	2010-10-01				62107003310
FFSU	XX	62107	33	1	2010	3	DOCUSIL 10	1.39833e+06	FALSE	17037	42736.1	42706.6	29.5	2020-07-01	2010-07-01				62107003301
FFSU	XX	62107	33	10	2010	2	DOCUSIL 10	1385437	FALSE	18424	63403.5	62746.9	656.55	2020-04-01	2010-04-01				62107003310
FFSU	XX	62107	33	10	2010	3	DOCUSIL 10	1.40481e+06	FALSE	18828	62376.4	61710.4	666.04	2020-07-01	2010-07-01				62107003310
FFSU	XX	62107	33	1	2010	2	DOCUSIL 10	1.41625e+06	FALSE	17276	43731.3	43694.8	36.5	2020-04-01	2010-04-01				62107003301
FFSU	XX	62107	33	1	2010	1	DOCUSIL 10	1439405	FALSE	17483	44291.8	44260.2	31.5	2020-01-01	2010-01-01				62107003301
FFSU	XX	62107	33	1	2010	4	DOCUSIL 10	1.39381e+06	FALSE	17083	42932.9	42899.4	33.5	2020-10-01	2010-10-01				62107003301
MCOU	XX	62107	34	10	2010	3	DOCUSIL PL		TRUE					2020-07-01	2010-07-01				62107003410
FFSU	XX	62107	34	10	2010	3	DOCUSIL PL		TRUE					2020-07-01	2010-07-01				62107003410
MCOU	XX	62107	34	10	2010	2	DOCUSIL PL		TRUE					2020-04-01	2010-04-01				62107003410
FFSU	XX	62107	34	10	2010	2	DOCUSIL PL		TRUE					2020-04-01	2010-04-01				62107003410
FFSU	XX	62107	34	10	2010	1	DOCUSIL PL		TRUE					2020-01-01	2010-01-01				62107003410
MCOU	XX	62107	34	10	2010	1	DOCUSIL PL		TRUE					2020-01-01	2010-01-01				62107003410
MCOU	XX	62107	34	10	2010	4	DOCUSIL PL		TRUE					2020-10-01	2010-10-01				62107003410
FFSU	XX	62107	34	10	2010	4	DOCUSIL PL	600	FALSE	12	178.12	178.12	0	2020-10-01	2010-10-01				62107003410
FFSU	XX	713	405	99	2010	2	DOCUSOFT S		TRUE					2020-04-01	2010-04-01				713040599
MCOU	XX	713	405	60	2010	1	DOCUSOFT S		TRUE					2020-01-01	2010-01-01				713040560
FFSU	XX	713	405	99	2010	4	DOCUSOFT S		TRUE					2020-10-01	2010-10-01				713040599
MCOU	XX	713	425	60	2010	1	DOCUSOFT S		TRUE					2020-01-01	2010-01-01				713042560
FFSU	XX	713	405	99	2010	1	DOCUSOFT S		TRUE					2020-01-01	2010-01-01				713040599
FFSU	XX	713	425	60	2010	1	DOCUSOFT S		TRUE					2020-01-01	2010-01-01				713042560
FFSU	XX	713	425	60	2010	3	DOCUSOFT S	12945	FALSE	217	3853.45	3851.45	2	2020-07-01	2010-07-01				713042560
FFSU	XX	713	405	60	2010	4	DOCUSOFT S	3880	FALSE	58	244.38	241.38	3	2020-10-01	2010-10-01				713040560
MCOU	XX	713	425	60	2010	3	DOCUSOFT S	6822	FALSE	116	364	363	1	2020-07-01	2010-07-01				713042560
FFSU	XX	713	425	60	2010	4	DOCUSOFT S	20057	FALSE	307	1722.09	1717.59	4.5	2020-10-01	2010-10-01				713042560
MCOU	XX	713	405	60	2010	3	DOCUSOFT S	6254	FALSE	103	368.66	367.66	1	2020-07-01	2010-07-01				713040560
MCOU	XX	713	405	60	2010	2	DOCUSOFT S	9585	FALSE	159	530.66	527.66	3	2020-04-01	2010-04-01				713040560
MCOU	XX	713	405	60	2010	4	DOCUSOFT S	3140	FALSE	50	212.24	212.24	0	2020-10-01	2010-10-01				713040560
FFSU	XX	713	405	60	2010	3	DOCUSOFT S	6564	FALSE	107	444.68	417.18	27.5	2020-07-01	2010-07-01				713040560
FFSU	XX	713	405	60	2010	1	DOCUSOFT S	15661	FALSE	252	1176.7	1136.2	40.5	2020-01-01	2010-01-01				713040560
FFSU	XX	713	405	60	2010	2	DOCUSOFT S	11754	FALSE	181	824.26	781.76	42.5	2020-04-01	2010-04-01				713040560
FFSU	XX	713	425	60	2010	2	DOCUSOFT S	9071	FALSE	152	3229.73	3227.73	2	2020-04-01	2010-04-01				713042560
MCOU	XX	713	425	60	2010	4	DOCUSOFT S	11868	FALSE	194	681.92	678.92	3	2020-10-01	2010-10-01				713042560
MCOU	XX	713	425	60	2010	2	DOCUSOFT S	2764	FALSE	49	143.17	141.17	2	2020-04-01	2010-04-01				713042560
MCOU	XX	17433	9878	5	2010	2	DOCUSOL		TRUE					2020-04-01	2010-04-01				17433987805
MCOU	XX	17433	9878	5	2010	4	DOCUSOL		TRUE					2020-10-01	2010-10-01				17433987805
MCOU	XX	17433	9878	5	2010	1	DOCUSOL		TRUE					2020-01-01	2010-01-01				17433987805
FFSU	XX	17433	9878	5	2010	4	DOCUSOL MI	3505	FALSE	90	5404.15	5373.15	31	2020-10-01	2010-10-01				17433987805
FFSU	XX	17433	9878	5	2010	2	DOCUSOL MI	3210	FALSE	84	3862.83	3827.83	35	2020-04-01	2010-04-01				17433987805
FFSU	XX	17433	9878	5	2010	3	DOCUSOL MI	2575	FALSE	87	4004.82	3974.82	30	2020-07-01	2010-07-01				17433987805
FFSU	XX	17433	9878	5	2010	1	DOCUSOL MI	2935	FALSE	76	3648.05	3609.05	39	2020-01-01	2010-01-01				17433987805
MCOU	XX	904	5869	60	2010	3	DOK		TRUE					2020-07-01	2010-07-01				904586960
MCOU	XX	904	2244	61	2010	1	DOK		TRUE					2020-01-01	2010-01-01				904224461
MCOU	XX	904	7891	59	2010	1	DOK		TRUE					2020-01-01	2010-01-01				904789159
MCOU	XX	904	5869	60	2010	4	DOK		TRUE					2020-10-01	2010-10-01				904586960
MCOU	XX	904	5869	60	2010	2	DOK		TRUE					2020-04-01	2010-04-01				904586960
MCOU	XX	904	7889	59	2010	1	DOK	1167	FALSE	21	51.35	49.35	2	2020-01-01	2010-01-01				904788959
FFSU	XX	904	5869	60	2010	2	DOK 100 MG	2024	FALSE	40	178.83	124.83	54	2020-04-01	2010-04-01				904586960
FFSU	XX	904	5869	60	2010	1	DOK 100 MG	1706	FALSE	33	138.02	98.02	40	2020-01-01	2010-01-01				904586960
FFSU	XX	904	5869	60	2010	4	DOK 100 MG	2756	FALSE	48	254.92	198.92	56	2020-10-01	2010-10-01				904586960
FFSU	XX	904	5869	60	2010	3	DOK 100 MG	2274	FALSE	42	215.86	153.86	62	2020-07-01	2010-07-01				904586960
FFSU	XX	904	7889	80	2010	4	DOK 100MG	4.42699e+06	FALSE	80243	291134	285960	5174.29	2020-10-01	2010-10-01				904788980
FFSU	XX	904	7889	80	2010	2	DOK 100MG	4.63067e+06	FALSE	83845	321888	315900	5987.68	2020-04-01	2010-04-01				904788980
FFSU	XX	904	7889	60	2010	1	DOK 100MG	756230	FALSE	10198	67142.9	66818.4	324.51	2020-01-01	2010-01-01				904788960
FFSU	XX	904	7889	80	2010	3	DOK 100MG	4.66218e+06	FALSE	84542	312770	307631	5139.12	2020-07-01	2010-07-01				904788980
FFSU	XX	904	7889	59	2010	1	DOK 100MG	112415	FALSE	1623	9917.63	9810.63	107	2020-01-01	2010-01-01				904788959
MCOU	XX	904	7889	60	2010	2	DOK 100MG	192472	FALSE	2931	13337.8	13054.2	283.55	2020-04-01	2010-04-01				904788960
FFSU	XX	904	7889	59	2010	3	DOK 100MG	116114	FALSE	1756	6571.41	6433.91	137.5	2020-07-01	2010-07-01				904788959
MCOU	XX	904	2244	61	2010	3	DOK 100MG	4512	FALSE	86	862.75	859.75	3	2020-07-01	2010-07-01				904224461
FFSU	XX	904	2244	61	2010	3	DOK 100MG	194879	FALSE	3100	9385.26	9372.26	13	2020-07-01	2010-07-01				904224461
MCOU	XX	904	2244	61	2010	2	DOK 100MG	2728	FALSE	53	504.55	502.55	2	2020-04-01	2010-04-01				904224461
FFSU	XX	904	7889	59	2010	2	DOK 100MG	117205	FALSE	1727	6156.57	6016.57	140	2020-04-01	2010-04-01				904788959
MCOU	XX	904	2244	61	2010	4	DOK 100MG	1046	FALSE	27	185.62	181.62	4	2020-10-01	2010-10-01				904224461
FFSU	XX	904	2244	61	2010	2	DOK 100MG	205255	FALSE	3250	9260.42	9242.42	18	2020-04-01	2010-04-01				904224461
FFSU	XX	904	7889	59	2010	4	DOK 100MG	101298	FALSE	1443	5115.67	4991.86	123.81	2020-10-01	2010-10-01				904788959
FFSU	XX	904	2244	61	2010	1	DOK 100MG	251282	FALSE	4014	20627.8	20616.8	11	2020-01-01	2010-01-01				904224461
FFSU	XX	904	7889	60	2010	2	DOK 100MG	812890	FALSE	11059	61317.6	60841.6	476	2020-04-01	2010-04-01				904788960
MCOU	XX	904	7889	59	2010	3	DOK 100MG	24668	FALSE	439	1268.35	1238.35	30	2020-07-01	2010-07-01				904788959
MCOU	XX	904	7889	80	2010	3	DOK 100MG	954791	FALSE	17759	49691.9	49501.1	190.76	2020-07-01	2010-07-01				904788980
FFSU	XX	904	7889	60	2010	3	DOK 100MG	916777	FALSE	12348	78420	77997.4	422.62	2020-07-01	2010-07-01				904788960
FFSU	XX	904	7889	80	2010	1	DOK 100MG	4.38454e+06	FALSE	79507	307998	302149	5849.68	2020-01-01	2010-01-01				904788980
MCOU	XX	904	7889	60	2010	1	DOK 100MG	12092	FALSE	183	780.76	751.75	29.01	2020-01-01	2010-01-01				904788960
FFSU	XX	904	2244	61	2010	4	DOK 100MG	186554	FALSE	2968	8746.86	8730.86	16	2020-10-01	2010-10-01				904224461
MCOU	XX	904	7889	80	2010	4	DOK 100MG	872787	FALSE	15983	45000.6	44875.8	124.73	2020-10-01	2010-10-01				904788980
FFSU	XX	904	7889	60	2010	4	DOK 100MG	920018	FALSE	12454	70857.1	70468.6	388.5	2020-10-01	2010-10-01				904788960
MCOU	XX	904	7889	80	2010	1	DOK 100MG	31426.2	FALSE	629	964.25	950.25	14	2020-01-01	2010-01-01				904788980
MCOU	XX	904	7889	60	2010	3	DOK 100MG	224189	FALSE	3508	16034.7	15763.7	271	2020-07-01	2010-07-01				904788960
MCOU	XX	904	7889	59	2010	2	DOK 100MG	23403	FALSE	408	1212.16	1178.16	34	2020-04-01	2010-04-01				904788959
MCOU	XX	904	7889	60	2010	4	DOK 100MG	205826	FALSE	3094	14196.7	13953.8	242.92	2020-10-01	2010-10-01				904788960
MCOU	XX	904	7889	59	2010	4	DOK 100MG	19010	FALSE	355	978.05	948.05	30	2020-10-01	2010-10-01				904788959
MCOU	XX	904	7889	80	2010	2	DOK 100MG	661674	FALSE	12703	37677.6	37318.9	358.75	2020-04-01	2010-04-01				904788980
MCOU	XX	904	7891	59	2010	3	DOK 250MG	12410	FALSE	224	1294.24	1294.24	0	2020-07-01	2010-07-01				904789159
MCOU	XX	904	7891	59	2010	4	DOK 250MG	15879	FALSE	288	1855.32	1855.32	0	2020-10-01	2010-10-01				904789159
FFSU	XX	904	7891	59	2010	3	DOK 250MG	119123	FALSE	2498	15342.1	15333.6	8.5	2020-07-01	2010-07-01				904789159
FFSU	XX	904	7891	59	2010	2	DOK 250MG	115498	FALSE	2447	15108.3	15092.3	16	2020-04-01	2010-04-01				904789159
MCOU	XX	904	7891	59	2010	2	DOK 250MG	4436	FALSE	78	469.06	469.06	0	2020-04-01	2010-04-01				904789159
FFSU	XX	904	7891	59	2010	1	DOK 250MG	111805	FALSE	2369	14665.5	14649.5	16	2020-01-01	2010-01-01				904789159
FFSU	XX	904	7891	59	2010	4	DOK 250MG	109658	FALSE	2313	14221.1	14210.6	10.5	2020-10-01	2010-10-01				904789159
MCOU	XX	904	5643	61	2010	2	DOK PLUS		TRUE					2020-04-01	2010-04-01				904564361
MCOU	XX	904	5643	60	2010	1	DOK PLUS	4807	FALSE	53	1176.97	1176.97	0	2020-01-01	2010-01-01				904564360
MCOU	XX	904	5643	60	2010	3	DOK PLUS T	82801	FALSE	971	19981.1	19981.1	0	2020-07-01	2010-07-01				904564360
MCOU	XX	904	5643	60	2010	4	DOK PLUS T	67830	FALSE	826	16284.2	16284.2	0	2020-10-01	2010-10-01				904564360
FFSU	XX	904	5643	61	2010	1	DOK PLUS T		TRUE					2020-01-01	2010-01-01				904564361
MCOU	XX	904	5643	61	2010	4	DOK PLUS T		TRUE					2020-10-01	2010-10-01				904564361
FFSU	XX	904	5643	61	2010	4	DOK PLUS T		TRUE					2020-10-01	2010-10-01				904564361
MCOU	XX	904	5643	61	2010	3	DOK PLUS T		TRUE					2020-07-01	2010-07-01				904564361
MCOU	XX	904	5643	60	2010	2	DOK PLUS T	87154	FALSE	1015	22820.8	22820.8	0	2020-04-01	2010-04-01				904564360
FFSU	XX	904	5643	60	2010	2	DOK PLUS T	91503	FALSE	1183	10461.4	10265.7	195.78	2020-04-01	2010-04-01				904564360
FFSU	XX	904	5643	61	2010	2	DOK PLUS T	618	FALSE	15	63.55	62.55	1	2020-04-01	2010-04-01				904564361
FFSU	XX	904	5643	60	2010	4	DOK PLUS T	83679	FALSE	1127	8476.15	8333.08	143.07	2020-10-01	2010-10-01				904564360
FFSU	XX	904	5643	61	2010	3	DOK PLUS T	931	FALSE	25	105.44	101.44	4	2020-07-01	2010-07-01				904564361
FFSU	XX	904	5643	60	2010	1	DOK PLUS T	96179	FALSE	1227	10647.1	10461.4	185.74	2020-01-01	2010-01-01				904564360
FFSU	XX	904	5643	60	2010	3	DOK PLUS T	86642	FALSE	1112	8451.51	8353.01	98.5	2020-07-01	2010-07-01				904564360
MCOU	XX	68453	74	10	2010	1	DOLGIC PLU		TRUE					2020-01-01	2010-01-01				68453007410
FFSU	XX	68453	74	10	2010	4	DOLGIC PLU	108345	FALSE	2071	402352	398734	3617.39	2020-10-01	2010-10-01				68453007410
MCOU	XX	68453	74	10	2010	3	DOLGIC PLU	6023	FALSE	139	18991.4	18991.4	0	2020-07-01	2010-07-01				68453007410
FFSU	XX	68453	74	10	2010	2	DOLGIC PLU	92611	FALSE	1892	295246	292339	2907.54	2020-04-01	2010-04-01				68453007410
MCOU	XX	68453	74	10	2010	4	DOLGIC PLU	4307	FALSE	97	15167.4	15081.4	86.06	2020-10-01	2010-10-01				68453007410
FFSU	XX	68453	74	10	2010	1	DOLGIC PLU	83980	FALSE	1731	259313	256330	2982.69	2020-01-01	2010-01-01				68453007410
FFSU	XX	68453	74	10	2010	3	DOLGIC PLU	107650	FALSE	2104	373428	370079	3348.81	2020-07-01	2010-07-01				68453007410
MCOU	XX	68453	74	10	2010	2	DOLGIC PLU	5384	FALSE	130	15811	15805	6	2020-04-01	2010-04-01				68453007410
FFSU	XX	54859	101	50	2010	2	DOLOGESIC		TRUE					2020-04-01	2010-04-01				54859010150
FFSU	XX	54	4218	25	2010	1	DOLOPHINE		TRUE					2020-01-01	2010-01-01				54421825
FFSU	XX	54	4219	25	2010	4	DOLOPHINE		TRUE					2020-10-01	2010-10-01				54421925
FFSU	XX	2	1072	2	2010	2	DOLOPHINE		TRUE					2020-04-01	2010-04-01				2107202
FFSU	XX	54	4219	25	2010	2	DOLOPHINE		TRUE					2020-04-01	2010-04-01				54421925
MCOU	XX	54	4218	25	2010	2	DOLOPHINE		TRUE					2020-04-01	2010-04-01				54421825
FFSU	XX	54	4219	25	2010	3	DOLOPHINE		TRUE					2020-07-01	2010-07-01				54421925
FFSU	XX	54	4219	25	2010	1	DOLOPHINE		TRUE					2020-01-01	2010-01-01				54421925
FFSU	XX	54	4218	25	2010	2	DOLOPHINE		TRUE					2020-04-01	2010-04-01				54421825
FFSU	XX	85	1811	2	2010	4	DOME-PASTE		TRUE					2020-10-01	2010-10-01				85181102
FFSU	XX	16477	136	16	2010	1	DONATUSS D	7445	FALSE	54	1333.45	1305.65	27.8	2020-01-01	2010-01-01				16477013616
FFSU	XX	16477	136	16	2010	2	DONATUSS D	5135	FALSE	39	927.88	909.34	18.54	2020-04-01	2010-04-01				16477013616
FFSU	XX	16477	136	16	2010	3	DONATUSS D	2955	FALSE	21	520.04	511.04	9	2020-07-01	2010-07-01				16477013616
FFSU	XX	16477	136	16	2010	4	DONATUSS D	12440	FALSE	89	2215.24	2199.23	16.01	2020-10-01	2010-10-01				16477013616
MCOU	XX	16477	135	16	2010	4	DONATUSS X		TRUE					2020-10-01	2010-10-01				16477013516
FFSU	XX	16477	135	16	2010	3	DONATUSS X	15041	FALSE	134	2704.59	2701.59	3	2020-07-01	2010-07-01				16477013516
FFSU	XX	16477	135	16	2010	1	DONATUSS X	3455	FALSE	27	610.99	607.99	3	2020-01-01	2010-01-01				16477013516
FFSU	XX	16477	135	16	2010	2	DONATUSS X	15900	FALSE	128	2818.6	2810.12	8.48	2020-04-01	2010-04-01				16477013516
FFSU	XX	16477	135	16	2010	4	DONATUSS X	32935.5	FALSE	243	5700.02	5686.71	13.31	2020-10-01	2010-10-01				16477013516
MCOU	XX	16477	132	1	2010	4	DONATUSSIN		TRUE					2020-10-01	2010-10-01				16477013201
MCOU	XX	16477	106	30	2010	3	DONATUSSIN		TRUE					2020-07-01	2010-07-01				16477010630
MCOU	XX	277	185	41	2010	4	DONATUSSIN		TRUE					2020-10-01	2010-10-01				277018541
MCOU	XX	16477	130	1	2010	4	DONATUSSIN		TRUE					2020-10-01	2010-10-01				16477013001
MCOU	XX	16477	106	30	2010	4	DONATUSSIN		TRUE					2020-10-01	2010-10-01				16477010630
MCOU	XX	16477	132	1	2010	1	DONATUSSIN		TRUE					2020-01-01	2010-01-01				16477013201
MCOU	XX	16477	811	30	2010	4	DONATUSSIN		TRUE					2020-10-01	2010-10-01				16477081130
MCOU	XX	16477	811	30	2010	1	DONATUSSIN		TRUE					2020-01-01	2010-01-01				16477081130
MCOU	XX	16477	132	1	2010	3	DONATUSSIN		TRUE					2020-07-01	2010-07-01				16477013201
MCOU	XX	277	185	41	2010	2	DONATUSSIN		TRUE					2020-04-01	2010-04-01				277018541
MCOU	XX	277	185	41	2010	3	DONATUSSIN		TRUE					2020-07-01	2010-07-01				277018541
MCOU	XX	16477	130	1	2010	2	DONATUSSIN		TRUE					2020-04-01	2010-04-01				16477013001
MCOU	XX	16477	106	30	2010	2	DONATUSSIN		TRUE					2020-04-01	2010-04-01				16477010630
MCOU	XX	16477	130	1	2010	1	DONATUSSIN		TRUE					2020-01-01	2010-01-01				16477013001
MCOU	XX	16477	811	30	2010	2	DONATUSSIN		TRUE					2020-04-01	2010-04-01				16477081130
MCOU	XX	16477	811	30	2010	3	DONATUSSIN		TRUE					2020-07-01	2010-07-01				16477081130
FFSU	XX	16477	130	1	2010	3	DONATUSSIN		TRUE					2020-07-01	2010-07-01				16477013001
FFSU	XX	16477	811	30	2010	2	DONATUSSIN	18723	FALSE	625	27178.2	27007.8	170.38	2020-04-01	2010-04-01				16477081130
FFSU	XX	16477	811	30	2010	4	DONATUSSIN	49623	FALSE	1648	75800.7	75169.1	631.59	2020-10-01	2010-10-01				16477081130
FFSU	XX	16477	130	1	2010	4	DONATUSSIN	4114.78	FALSE	26	1360.04	1360.04	0	2020-10-01	2010-10-01				16477013001
FFSU	XX	16477	106	30	2010	3	DONATUSSIN	6720	FALSE	211	9840.24	9793.19	47.05	2020-07-01	2010-07-01				16477010630
FFSU	XX	16477	132	1	2010	3	DONATUSSIN	31215	FALSE	204	5220.52	5211.52	9	2020-07-01	2010-07-01				16477013201
FFSU	XX	16477	130	1	2010	1	DONATUSSIN	4118	FALSE	22	1216.02	1207.02	9	2020-01-01	2010-01-01				16477013001
FFSU	XX	16477	132	1	2010	1	DONATUSSIN	50818.5	FALSE	366	7921.77	7897.56	24.21	2020-01-01	2010-01-01				16477013201
FFSU	XX	16477	130	1	2010	2	DONATUSSIN	1230	FALSE	13	485.76	469.51	16.25	2020-04-01	2010-04-01				16477013001
FFSU	XX	16477	106	30	2010	4	DONATUSSIN	19710	FALSE	644	29869.1	29739.2	129.88	2020-10-01	2010-10-01				16477010630
FFSU	XX	16477	106	30	2010	2	DONATUSSIN	6390	FALSE	202	9210.33	9038.12	172.21	2020-04-01	2010-04-01				16477010630
FFSU	XX	16477	106	30	2010	1	DONATUSSIN	14790	FALSE	468	20544.9	20450.2	94.7	2020-01-01	2010-01-01				16477010630
MCOU	XX	16477	130	1	2010	3	DONATUSSIN	2260	FALSE	19	792.24	777.24	15	2020-07-01	2010-07-01				16477013001
FFSU	XX	16477	811	30	2010	3	DONATUSSIN	9361	FALSE	310	13580	13503.4	76.63	2020-07-01	2010-07-01				16477081130
FFSU	XX	16477	132	1	2010	4	DONATUSSIN	66397	FALSE	455	11009.3	10953.1	56.14	2020-10-01	2010-10-01				16477013201
FFSU	XX	16477	132	1	2010	2	DONATUSSIN	33001	FALSE	222	5441.08	5375.39	65.69	2020-04-01	2010-04-01				16477013201
FFSU	XX	16477	811	30	2010	1	DONATUSSIN	36150	FALSE	1200	50555.3	50209.3	346.07	2020-01-01	2010-01-01				16477081130
MCOU	XX	63304	128	90	2010	4	DONEPEZIL		TRUE					2020-10-01	2010-10-01				63304012890
FFSU	XX	59762	246	1	2010	4	DONEPEZIL	13481	FALSE	469	85645.6	76575.5	9070.11	2020-10-01	2010-10-01				59762024601
FFSU	XX	59762	245	4	2010	4	DONEPEZIL	3886	FALSE	133	25076.3	24083.7	992.6	2020-10-01	2010-10-01				59762024504
FFSU	XX	51079	139	56	2010	4	DONEPEZIL		TRUE					2020-10-01	2010-10-01				51079013956
FFSU	XX	93	5408	65	2010	4	DONEPEZIL		TRUE					2020-10-01	2010-10-01				93540865
FFSU	XX	63304	128	10	2010	4	DONEPEZIL		TRUE					2020-10-01	2010-10-01				63304012810
FFSU	XX	63304	129	77	2010	4	DONEPEZIL		TRUE					2020-10-01	2010-10-01				63304012977
FFSU	XX	59762	252	1	2010	4	DONEPEZIL		TRUE					2020-10-01	2010-10-01				59762025201
MCOU	XX	59762	252	1	2010	4	DONEPEZIL		TRUE					2020-10-01	2010-10-01				59762025201
FFSU	XX	59762	250	1	2010	4	DONEPEZIL		TRUE					2020-10-01	2010-10-01				59762025001
MCOU	XX	63304	128	10	2010	4	DONEPEZIL		TRUE					2020-10-01	2010-10-01				63304012810
MCOU	XX	63304	128	77	2010	4	DONEPEZIL		TRUE					2020-10-01	2010-10-01				63304012877
MCOU	XX	63304	129	10	2010	4	DONEPEZIL		TRUE					2020-10-01	2010-10-01				63304012910
FFSU	XX	93	5407	65	2010	4	DONEPEZIL		TRUE					2020-10-01	2010-10-01				93540765
MCOU	XX	59762	245	1	2010	4	DONEPEZIL		TRUE					2020-10-01	2010-10-01				59762024501
FFSU	XX	59762	245	2	2010	4	DONEPEZIL	12216	FALSE	393	80166.9	75721.4	4445.45	2020-10-01	2010-10-01				59762024502
FFSU	XX	63304	128	90	2010	4	DONEPEZIL	975	FALSE	30	7430.61	6140.04	1290.57	2020-10-01	2010-10-01				63304012890
FFSU	XX	59762	246	3	2010	4	DONEPEZIL	1899	FALSE	69	12189.5	12072.1	117.39	2020-10-01	2010-10-01				59762024603
FFSU	XX	59762	245	1	2010	4	DONEPEZIL	2345	FALSE	85	14828.7	13043.2	1785.44	2020-10-01	2010-10-01				59762024501
FFSU	XX	63304	129	30	2010	4	DONEPEZIL	15480	FALSE	504	111219	104897	6321.15	2020-10-01	2010-10-01				63304012930
FFSU	XX	63304	128	30	2010	4	DONEPEZIL	8005	FALSE	250	54542.9	52229.1	2313.78	2020-10-01	2010-10-01				63304012830
MCOU	XX	59762	245	2	2010	4	DONEPEZIL	4705	FALSE	157	29048.6	29037.6	11	2020-10-01	2010-10-01				59762024502
MCOU	XX	59762	246	4	2010	4	DONEPEZIL	2444	FALSE	83	14959.7	14953.7	6	2020-10-01	2010-10-01				59762024604
FFSU	XX	59762	246	4	2010	4	DONEPEZIL	13963	FALSE	478	88382.9	80923.1	7459.74	2020-10-01	2010-10-01				59762024604
FFSU	XX	59762	246	2	2010	4	DONEPEZIL	22743	FALSE	752	144836	136751	8085.15	2020-10-01	2010-10-01				59762024602
MCOU	XX	63304	128	30	2010	4	DONEPEZIL	4566	FALSE	153	31233.6	30964.8	268.8	2020-10-01	2010-10-01				63304012830
MCOU	XX	59762	246	2	2010	4	DONEPEZIL	7829	FALSE	261	47941.3	47922.3	19	2020-10-01	2010-10-01				59762024602
MCOU	XX	63304	129	90	2010	4	DONEPEZIL	405	FALSE	14	2720.19	2720.19	0	2020-10-01	2010-10-01				63304012990
FFSU	XX	63304	129	10	2010	4	DONEPEZIL	383	FALSE	14	2546.88	2387.65	159.23	2020-10-01	2010-10-01				63304012910
FFSU	XX	59762	245	3	2010	4	DONEPEZIL	411	FALSE	16	2411.5	2266.14	145.36	2020-10-01	2010-10-01				59762024503
FFSU	XX	63304	129	90	2010	4	DONEPEZIL	2466	FALSE	82	19017.3	16814	2203.34	2020-10-01	2010-10-01				63304012990
MCOU	XX	59762	246	1	2010	4	DONEPEZIL	703	FALSE	23	3991.24	3990.24	1	2020-10-01	2010-10-01				59762024601
MCOU	XX	59762	245	4	2010	4	DONEPEZIL	905	FALSE	31	5876.16	5565.45	310.71	2020-10-01	2010-10-01				59762024504
MCOU	XX	63304	129	30	2010	4	DONEPEZIL	8898	FALSE	294	61480.8	61264.1	216.67	2020-10-01	2010-10-01				63304012930
FFSU	XX	8	888	2	2010	2	DONNAGEL		TRUE					2020-04-01	2010-04-01				8088802
FFSU	XX	66213	421	10	2010	1	DONNATAL		TRUE					2020-01-01	2010-01-01				66213042110
FFSU	XX	66213	425	10	2010	2	DONNATAL		TRUE					2020-04-01	2010-04-01				66213042510
FFSU	XX	66213	421	10	2010	2	DONNATAL		TRUE					2020-04-01	2010-04-01				66213042110
FFSU	XX	66213	423	4	2010	2	DONNATAL		TRUE					2020-04-01	2010-04-01				66213042304
MCOU	XX	66213	423	16	2010	4	DONNATAL		TRUE					2020-10-01	2010-10-01				66213042316
MCOU	XX	66213	423	16	2010	2	DONNATAL		TRUE					2020-04-01	2010-04-01				66213042316
FFSU	XX	31	4250	64	2010	3	DONNATAL		TRUE					2020-07-01	2010-07-01				31425064
MCOU	XX	66213	423	4	2010	4	DONNATAL		TRUE					2020-10-01	2010-10-01				66213042304
FFSU	XX	31	4250	63	2010	1	DONNATAL		TRUE					2020-01-01	2010-01-01				31425063
FFSU	XX	31	4250	64	2010	2	DONNATAL	129	FALSE	24	293.84	293.84	0	2020-04-01	2010-04-01				31425064
FFSU	XX	31	4250	64	2010	1	DONNATAL	192	FALSE	15	1271.06	1271.06	0	2020-01-01	2010-01-01				31425064
FFSU	XX	31	4250	64	2010	4	DONNATAL	111	FALSE	17	319.54	319.54	0	2020-10-01	2010-10-01				31425064
MCOU	XX	66213	421	50	2010	4	DONNATAL E		TRUE					2020-10-01	2010-10-01				66213042150
FFSU	XX	66213	421	10	2010	3	DONNATAL E		TRUE					2020-07-01	2010-07-01				66213042110
MCOU	XX	66213	421	10	2010	3	DONNATAL E		TRUE					2020-07-01	2010-07-01				66213042110
MCOU	XX	66213	421	10	2010	1	DONNATAL E		TRUE					2020-01-01	2010-01-01				66213042110
MCOU	XX	66213	421	10	2010	4	DONNATAL E	271.8	FALSE	16	970.93	970.93	0	2020-10-01	2010-10-01				66213042110
MCOU	XX	66213	421	10	2010	2	DONNATAL E	317	FALSE	12	714.89	714.89	0	2020-04-01	2010-04-01				66213042110
FFSU	XX	66213	423	4	2010	4	DONNATAL G		TRUE					2020-10-01	2010-10-01				66213042304
FFSU	XX	66213	423	4	2010	3	DONNATAL G		TRUE					2020-07-01	2010-07-01				66213042304
MCOU	XX	66213	423	4	2010	3	DONNATAL G		TRUE					2020-07-01	2010-07-01				66213042304
MCOU	XX	66213	423	4	2010	2	DONNATAL G		TRUE					2020-04-01	2010-04-01				66213042304
FFSU	XX	66213	423	4	2010	1	DONNATAL G	50	FALSE	14	24.35	24.35	0	2020-01-01	2010-01-01				66213042304
FFSU	XX	66213	423	16	2010	2	DONNATAL G	265	FALSE	17	180.24	180.24	0	2020-04-01	2010-04-01				66213042316
FFSU	XX	66213	423	16	2010	4	DONNATAL G	290	FALSE	31	125.19	116.19	9	2020-10-01	2010-10-01				66213042316
FFSU	XX	66213	423	16	2010	3	DONNATAL G	40	FALSE	22	87.73	87.73	0	2020-07-01	2010-07-01				66213042316
FFSU	XX	66213	423	16	2010	1	DONNATAL G	42	FALSE	12	14.43	14.43	0	2020-01-01	2010-01-01				66213042316
MCOU	XX	66213	425	10	2010	4	DONNATAL T		TRUE					2020-10-01	2010-10-01				66213042510
MCOU	XX	66213	425	10	2010	2	DONNATAL T		TRUE					2020-04-01	2010-04-01				66213042510
MCOU	XX	66213	425	10	2010	3	DONNATAL T		TRUE					2020-07-01	2010-07-01				66213042510
FFSU	XX	66213	425	10	2010	1	DONNATAL T	54	FALSE	37	43.11	43.11	0	2020-01-01	2010-01-01				66213042510
FFSU	XX	409	7808	22	2010	3	DOPAMINE 2		TRUE					2020-07-01	2010-07-01				409780822
FFSU	XX	409	7808	22	2010	4	DOPAMINE 2		TRUE					2020-10-01	2010-10-01				409780822
FFSU	XX	338	1005	2	2010	3	DOPAMINE 2		TRUE					2020-07-01	2010-07-01				338100502
FFSU	XX	409	7808	22	2010	1	DOPAMINE 2		TRUE					2020-01-01	2010-01-01				409780822
FFSU	XX	409	7808	22	2010	2	DOPAMINE 2		TRUE					2020-04-01	2010-04-01				409780822
FFSU	XX	409	7809	22	2010	4	DOPAMINE 4	4923.4	FALSE	27	450.24	450.24	0	2020-10-01	2010-10-01				409780922
FFSU	XX	338	1007	2	2010	4	DOPAMINE 4	15978	FALSE	44	766.84	734.13	32.71	2020-10-01	2010-10-01				338100702
FFSU	XX	338	1007	2	2010	3	DOPAMINE 4	6426	FALSE	29	551.98	523.14	28.84	2020-07-01	2010-07-01				338100702
FFSU	XX	409	7809	22	2010	2	DOPAMINE 4	2573	FALSE	61	2318.31	2318.31	0	2020-04-01	2010-04-01				409780922
MCOU	XX	409	5820	1	2010	3	DOPAMINE 4		TRUE					2020-07-01	2010-07-01				409582001
FFSU	XX	409	9104	20	2010	1	DOPAMINE 4		TRUE					2020-01-01	2010-01-01				409910420
FFSU	XX	517	1805	25	2010	4	DOPAMINE 4		TRUE					2020-10-01	2010-10-01				517180525
FFSU	XX	409	4142	2	2010	4	DOPAMINE 4		TRUE					2020-10-01	2010-10-01				409414202
FFSU	XX	409	7808	24	2010	3	DOPAMINE 4		TRUE					2020-07-01	2010-07-01				409780824
FFSU	XX	338	1005	3	2010	1	DOPAMINE 4		TRUE					2020-01-01	2010-01-01				338100503
FFSU	XX	409	4142	2	2010	2	DOPAMINE 4		TRUE					2020-04-01	2010-04-01				409414202
FFSU	XX	409	9104	20	2010	3	DOPAMINE 4		TRUE					2020-07-01	2010-07-01				409910420
FFSU	XX	264	1441	55	2010	4	DOPAMINE 4		TRUE					2020-10-01	2010-10-01				264144155
FFSU	XX	517	1805	25	2010	2	DOPAMINE 4		TRUE					2020-04-01	2010-04-01				517180525
FFSU	XX	264	1482	55	2010	1	DOPAMINE 4		TRUE					2020-01-01	2010-01-01				264148255
FFSU	XX	74	7808	24	2010	2	DOPAMINE 4		TRUE					2020-04-01	2010-04-01				74780824
FFSU	XX	409	5820	1	2010	2	DOPAMINE 4	1440	FALSE	20	235.56	235.56	0	2020-04-01	2010-04-01				409582001
FFSU	XX	338	1005	3	2010	2	DOPAMINE 4	4722	FALSE	11	339.43	339.43	0	2020-04-01	2010-04-01				338100503
FFSU	XX	409	5820	1	2010	1	DOPAMINE 4	971	FALSE	14	300.85	300.85	0	2020-01-01	2010-01-01				409582001
FFSU	XX	409	5820	1	2010	4	DOPAMINE 4	51	FALSE	12	133.22	133.22	0	2020-10-01	2010-10-01				409582001
FFSU	XX	517	1805	25	2010	1	DOPAMINE 4	1361.52	FALSE	20	570.94	513.24	57.7	2020-01-01	2010-01-01				517180525
FFSU	XX	338	1005	3	2010	3	DOPAMINE 4	11552	FALSE	11	1243.25	1243.25	0	2020-07-01	2010-07-01				338100503
FFSU	XX	338	1005	3	2010	4	DOPAMINE 4	26554	FALSE	16	1485.1	1485.1	0	2020-10-01	2010-10-01				338100503
FFSU	XX	409	9104	20	2010	4	DOPAMINE 4	160	FALSE	11	84.8	58.55	26.25	2020-10-01	2010-10-01				409910420
FFSU	XX	517	1805	25	2010	3	DOPAMINE 4	470.2	FALSE	14	165.55	110.03	55.52	2020-07-01	2010-07-01				517180525
FFSU	XX	338	1007	3	2010	3	DOPAMINE 8		TRUE					2020-07-01	2010-07-01				338100703
FFSU	XX	517	1905	25	2010	2	DOPAMINE 8		TRUE					2020-04-01	2010-04-01				517190525
FFSU	XX	264	1481	55	2010	3	DOPAMINE 8		TRUE					2020-07-01	2010-07-01				264148155
FFSU	XX	264	1481	55	2010	4	DOPAMINE 8		TRUE					2020-10-01	2010-10-01				264148155
FFSU	XX	338	1009	2	2010	4	DOPAMINE 8		TRUE					2020-10-01	2010-10-01				338100902
FFSU	XX	409	7810	22	2010	2	DOPAMINE 8		TRUE					2020-04-01	2010-04-01				409781022
FFSU	XX	338	1009	2	2010	2	DOPAMINE 8		TRUE					2020-04-01	2010-04-01				338100902
FFSU	XX	409	7809	24	2010	4	DOPAMINE 8		TRUE					2020-10-01	2010-10-01				409780924
FFSU	XX	409	7810	22	2010	4	DOPAMINE 8		TRUE					2020-10-01	2010-10-01				409781022
FFSU	XX	338	1009	2	2010	1	DOPAMINE 8		TRUE					2020-01-01	2010-01-01				338100902
FFSU	XX	517	1905	25	2010	3	DOPAMINE 8		TRUE					2020-07-01	2010-07-01				517190525
FFSU	XX	409	4265	1	2010	4	DOPAMINE 8		TRUE					2020-10-01	2010-10-01				409426501
FFSU	XX	338	1007	3	2010	4	DOPAMINE 8		TRUE					2020-10-01	2010-10-01				338100703
FFSU	XX	409	7810	22	2010	1	DOPAMINE 8	2787.5	FALSE	12	305.83	303.95	1.88	2020-01-01	2010-01-01				409781022
FFSU	XX	409	7809	24	2010	2	DOPAMINE H		TRUE					2020-04-01	2010-04-01				409780924
FFSU	XX	409	9104	20	2010	2	DOPAMINE H		TRUE					2020-04-01	2010-04-01				409910420
FFSU	XX	517	1905	25	2010	4	DOPAMINE H		TRUE					2020-10-01	2010-10-01				517190525
FFSU	XX	517	1305	25	2010	3	DOPAMINE H		TRUE					2020-07-01	2010-07-01				517130525
FFSU	XX	517	1905	25	2010	1	DOPAMINE H		TRUE					2020-01-01	2010-01-01				517190525
FFSU	XX	409	7810	22	2010	3	DOPAMINE H		TRUE					2020-07-01	2010-07-01				409781022
FFSU	XX	338	1005	2	2010	4	DOPAMINE H		TRUE					2020-10-01	2010-10-01				338100502
FFSU	XX	517	1305	25	2010	2	DOPAMINE H		TRUE					2020-04-01	2010-04-01				517130525
FFSU	XX	409	4142	2	2010	3	DOPAMINE H		TRUE					2020-07-01	2010-07-01				409414202
MCOU	XX	409	7809	22	2010	3	DOPAMINE H		TRUE					2020-07-01	2010-07-01				409780922
FFSU	XX	264	1482	55	2010	4	DOPAMINE H		TRUE					2020-10-01	2010-10-01				264148255
FFSU	XX	264	1492	55	2010	1	DOPAMINE H		TRUE					2020-01-01	2010-01-01				264149255
FFSU	XX	264	1481	55	2010	1	DOPAMINE H		TRUE					2020-01-01	2010-01-01				264148155
FFSU	XX	517	1305	25	2010	4	DOPAMINE H		TRUE					2020-10-01	2010-10-01				517130525
FFSU	XX	264	1482	55	2010	3	DOPAMINE H		TRUE					2020-07-01	2010-07-01				264148255
FFSU	XX	338	1005	2	2010	1	DOPAMINE H		TRUE					2020-01-01	2010-01-01				338100502
FFSU	XX	338	1005	2	2010	2	DOPAMINE H		TRUE					2020-04-01	2010-04-01				338100502
FFSU	XX	517	1305	25	2010	1	DOPAMINE H		TRUE					2020-01-01	2010-01-01				517130525
FFSU	XX	409	7809	24	2010	1	DOPAMINE H		TRUE					2020-01-01	2010-01-01				409780924
FFSU	XX	74	4267	1	2010	3	DOPAMINE H	24	FALSE	12	169.8	33.96	135.84	2020-07-01	2010-07-01				74426701
FFSU	XX	264	5148	10	2010	1	DOPAMINE I		TRUE					2020-01-01	2010-01-01				264514810
FFSU	XX	338	1007	2	2010	1	DOPAMINE/D	24143	FALSE	52	2143.72	2096.78	46.94	2020-01-01	2010-01-01				338100702
FFSU	XX	409	7809	22	2010	3	DOPAMINE/D	7742	FALSE	40	827.97	761.28	66.69	2020-07-01	2010-07-01				409780922
FFSU	XX	338	1007	2	2010	2	DOPAMINE/D	12603	FALSE	29	545.55	495.74	49.81	2020-04-01	2010-04-01				338100702
FFSU	XX	338	1007	3	2010	2	DOPAMINE/D	3673	FALSE	18	654.24	654.24	0	2020-04-01	2010-04-01				338100703
FFSU	XX	338	1007	3	2010	1	DOPAMINE/D	1632.5	FALSE	13	3463.21	3463.21	0	2020-01-01	2010-01-01				338100703
FFSU	XX	409	7809	22	2010	1	DOPAMINE/D	7426	FALSE	37	1076.09	1076.09	0	2020-01-01	2010-01-01				409780922
FFSU	XX	409	7809	24	2010	3	DOPAMINE/D		TRUE					2020-07-01	2010-07-01				409780924
FFSU	XX	409	7808	24	2010	1	DOPAMINE/D		TRUE					2020-01-01	2010-01-01				409780824
FFSU	XX	409	7808	24	2010	4	DOPAMINE/D		TRUE					2020-10-01	2010-10-01				409780824
FFSU	XX	409	7808	24	2010	2	DOPAMINE/D		TRUE					2020-04-01	2010-04-01				409780824
FFSU	XX	338	1009	2	2010	3	DOPAMINE/D	989.5	FALSE	12	299.03	299.03	0	2020-07-01	2010-07-01				338100902
FFSU	XX	409	5820	1	2010	3	DOPAMN 200	1493	FALSE	24	279.16	279.16	0	2020-07-01	2010-07-01				409582001
FFSU	XX	60977	144	2	2010	3	DOPRAM 20		TRUE					2020-07-01	2010-07-01				60977014402
FFSU	XX	60977	144	2	2010	4	DOPRAM 20		TRUE					2020-10-01	2010-10-01				60977014402
FFSU	XX	60977	144	2	2010	1	DOPRAM 20		TRUE					2020-01-01	2010-01-01				60977014402
FFSU	XX	60977	144	2	2010	2	DOPRAM 20		TRUE					2020-04-01	2010-04-01				60977014402
FFSU	XX	63004	7734	1	2010	1	DORAL 15 M	1390	FALSE	45	5396.11	4941.97	454.14	2020-01-01	2010-01-01				63004773401
FFSU	XX	63004	7734	1	2010	4	DORAL 15 M	1017	FALSE	29	4017.97	3697	320.97	2020-10-01	2010-10-01				63004773401
FFSU	XX	63004	7734	1	2010	3	DORAL 15 M	984	FALSE	32	3885.34	3562.57	322.77	2020-07-01	2010-07-01				63004773401
FFSU	XX	63004	7734	1	2010	2	DORAL 15 M	1090	FALSE	35	4282.25	3980.19	302.06	2020-04-01	2010-04-01				63004773401
FFSU	XX	50458	401	1	2010	1	DORIBAX		TRUE					2020-01-01	2010-01-01				50458040101
MCOU	XX	50458	401	1	2010	3	DORIBAX		TRUE					2020-07-01	2010-07-01				50458040101
MCOU	XX	50458	401	2	2010	2	DORIBAX	233	FALSE	14	9270.6	9270.6	0	2020-04-01	2010-04-01				50458040102
MCOU	XX	62	4010	2	2010	2	DORIBAX D		TRUE					2020-04-01	2010-04-01				62401002
MCOU	XX	50458	401	2	2010	4	DORIBAX D	761	FALSE	47	29136	29136	0	2020-10-01	2010-10-01				50458040102
MCOU	XX	62	4010	2	2010	4	DORIBAX D	374	FALSE	21	14998.5	14998.5	0	2020-10-01	2010-10-01				62401002
FFSU	XX	62	4010	2	2010	1	DORIBAX 50	3623.94	FALSE	375	147101	146872	228.62	2020-01-01	2010-01-01				62401002
FFSU	XX	62	4010	2	2010	3	DORIBAX 50	3437	FALSE	365	146845	144172	2672.64	2020-07-01	2010-07-01				62401002
FFSU	XX	50458	401	1	2010	2	DORIBAX 50		TRUE					2020-04-01	2010-04-01				50458040101
FFSU	XX	50458	401	1	2010	3	DORIBAX 50	577	FALSE	73	23841.9	23672.1	169.85	2020-07-01	2010-07-01				50458040101
FFSU	XX	50458	401	2	2010	1	DORIBAX 50	2067.52	FALSE	229	81005.1	80978.1	27	2020-01-01	2010-01-01				50458040102
MCOU	XX	62	4010	2	2010	3	DORIBAX 50	397	FALSE	17	15694.9	15694.9	0	2020-07-01	2010-07-01				62401002
FFSU	XX	50458	401	1	2010	4	DORIBAX 50	4164	FALSE	21	11637.5	11637.5	0	2020-10-01	2010-10-01				50458040101
FFSU	XX	50458	401	2	2010	2	DORIBAX 50	3259	FALSE	271	120117	118632	1485.12	2020-04-01	2010-04-01				50458040102
FFSU	XX	50458	401	2	2010	3	DORIBAX 50	3245	FALSE	247	114612	113124	1488.49	2020-07-01	2010-07-01				50458040102
MCOU	XX	50458	401	2	2010	3	DORIBAX 50	641	FALSE	46	23744.5	23744.5	0	2020-07-01	2010-07-01				50458040102
FFSU	XX	50458	401	2	2010	4	DORIBAX 50	5131	FALSE	474	195848	194857	990.68	2020-10-01	2010-10-01				50458040102
FFSU	XX	62	4010	2	2010	4	DORIBAX 50	2106	FALSE	289	84834.1	84777.1	57.02	2020-10-01	2010-10-01				62401002
FFSU	XX	62	4010	2	2010	2	DORIBAX 50	4302.7	FALSE	339	119467	118570	897.73	2020-04-01	2010-04-01				62401002
MCOU	XX	430	112	24	2010	1	DORYX		TRUE					2020-01-01	2010-01-01				430011224
MCOU	XX	430	113	20	2010	1	DORYX DR 1		TRUE					2020-01-01	2010-01-01				430011320
MCOU	XX	430	112	24	2010	4	DORYX DR 1	556	FALSE	20	4772.39	3136.14	1636.25	2020-10-01	2010-10-01				430011224
FFSU	XX	430	112	24	2010	2	DORYX DR 1	14948	FALSE	448	127289	117884	9405.03	2020-04-01	2010-04-01				430011224
MCOU	XX	430	112	24	2010	2	DORYX DR 1	785	FALSE	23	6276.06	5395.96	880.1	2020-04-01	2010-04-01				430011224
FFSU	XX	430	112	24	2010	3	DORYX DR 1	14576	FALSE	416	130470	117183	13287	2020-07-01	2010-07-01				430011224
FFSU	XX	430	112	24	2010	4	DORYX DR 1	16007	FALSE	424	146144	132779	13364.9	2020-10-01	2010-10-01				430011224
FFSU	XX	430	113	20	2010	1	DORYX DR 1	105364	FALSE	3877	1.44783e+06	1.37505e+06	72783.4	2020-01-01	2010-01-01				430011320
FFSU	XX	430	113	20	2010	4	DORYX DR 1	119156	FALSE	4012	1.85308e+06	1.76471e+06	88364.7	2020-10-01	2010-10-01				430011320
FFSU	XX	430	112	24	2010	1	DORYX DR 1	20416	FALSE	598	167351	154281	13069.5	2020-01-01	2010-01-01				430011224
MCOU	XX	430	113	20	2010	4	DORYX DR 1	2691	FALSE	101	40512.9	27011.9	13501	2020-10-01	2010-10-01				430011320
FFSU	XX	430	113	20	2010	2	DORYX DR 1	111315	FALSE	3955	1.59396e+06	1.5147e+06	79257.3	2020-04-01	2010-04-01				430011320
MCOU	XX	430	112	24	2010	3	DORYX DR 1	1114	FALSE	48	9709.07	6864.79	2844.28	2020-07-01	2010-07-01				430011224
MCOU	XX	430	113	20	2010	2	DORYX DR 1	2879	FALSE	101	39771	24281.9	15489.1	2020-04-01	2010-04-01				430011320
FFSU	XX	430	113	20	2010	3	DORYX DR 1	115829	FALSE	3981	1.75148e+06	1.66757e+06	83909.5	2020-07-01	2010-07-01				430011320
MCOU	XX	430	113	20	2010	3	DORYX DR 1	3858	FALSE	151	55136.8	40662.7	14474.1	2020-07-01	2010-07-01				430011320
MCOU	XX	430	111	20	2010	4	DORYX DR 7		TRUE					2020-10-01	2010-10-01				430011120
MCOU	XX	430	111	20	2010	3	DORYX DR 7		TRUE					2020-07-01	2010-07-01				430011120
FFSU	XX	430	111	20	2010	4	DORYX DR 7		TRUE					2020-10-01	2010-10-01				430011120
MCOU	XX	430	111	20	2010	1	DORYX DR 7		TRUE					2020-01-01	2010-01-01				430011120
FFSU	XX	430	111	20	2010	1	DORYX DR 7	4800	FALSE	115	33439.6	31372	2067.62	2020-01-01	2010-01-01				430011120
FFSU	XX	430	111	20	2010	3	DORYX DR 7	2081	FALSE	53	15031.8	13645.2	1386.63	2020-07-01	2010-07-01				430011120
FFSU	XX	430	111	20	2010	2	DORYX DR 7	4567	FALSE	101	32891.8	29663.7	3228.05	2020-04-01	2010-04-01				430011120
MCOU	XX	60505	567	1	2010	3	DORZOLAMID	460	FALSE	46	2057.34	1978.41	78.93	2020-07-01	2010-07-01				60505056701
FFSU	XX	66993	190	20	2010	3	DORZOLAMID	52285	FALSE	5154	352622	344445	8177.03	2020-07-01	2010-07-01				66993019020
MCOU	XX	50383	232	10	2010	3	DORZOLAMID	3620	FALSE	350	16168.2	16084.6	83.58	2020-07-01	2010-07-01				50383023210
FFSU	XX	50383	233	10	2010	3	DORZOLAMID	71305	FALSE	7038	511792	503497	8295.03	2020-07-01	2010-07-01				50383023310
FFSU	XX	66993	190	20	2010	2	DORZOLAMID	52486	FALSE	5175	475593	465290	10303	2020-04-01	2010-04-01				66993019020
MCOU	XX	781	6054	70	2010	2	DORZOLAMID	2380	FALSE	240	19282.8	19056.3	226.58	2020-04-01	2010-04-01				781605470
MCOU	XX	60505	567	1	2010	1	DORZOLAMID		TRUE					2020-01-01	2010-01-01				60505056701
MCOU	XX	781	6054	70	2010	1	DORZOLAMID		TRUE					2020-01-01	2010-01-01				781605470
MCOU	XX	50383	233	10	2010	1	DORZOLAMID	260	FALSE	26	2074.69	2071.59	3.1	2020-01-01	2010-01-01				50383023310
MCOU	XX	61314	19	10	2010	1	DORZOLAMID		TRUE					2020-01-01	2010-01-01				61314001910
MCOU	XX	66993	175	20	2010	3	DORZOLAMID	4750	FALSE	470	20486.9	20369.2	117.64	2020-07-01	2010-07-01				66993017520
MCOU	XX	24208	485	10	2010	4	DORZOLAMID		TRUE					2020-10-01	2010-10-01				24208048510
MCOU	XX	24208	486	10	2010	2	DORZOLAMID		TRUE					2020-04-01	2010-04-01				24208048610
FFSU	XX	781	6053	70	2010	2	DORZOLAMID	1795	FALSE	178	9129.48	9002.01	127.47	2020-04-01	2010-04-01				781605370
MCOU	XX	66993	190	20	2010	2	DORZOLAMID	10555	FALSE	1054	79284.6	78230.3	1054.3	2020-04-01	2010-04-01				66993019020
MCOU	XX	50383	233	10	2010	4	DORZOLAMID	12577.1	FALSE	1260	88973.4	88251.5	721.93	2020-10-01	2010-10-01				50383023310
MCOU	XX	781	6053	70	2010	1	DORZOLAMID		TRUE					2020-01-01	2010-01-01				781605370
MCOU	XX	24208	485	10	2010	3	DORZOLAMID		TRUE					2020-07-01	2010-07-01				24208048510
FFSU	XX	50383	233	10	2010	2	DORZOLAMID	56520	FALSE	5586	520799	513061	7738.44	2020-04-01	2010-04-01				50383023310
MCOU	XX	60505	567	1	2010	2	DORZOLAMID	715	FALSE	72	3481.26	3443.26	38	2020-04-01	2010-04-01				60505056701
FFSU	XX	24208	486	10	2010	2	DORZOLAMID		TRUE					2020-04-01	2010-04-01				24208048610
MCOU	XX	61314	30	2	2010	1	DORZOLAMID		TRUE					2020-01-01	2010-01-01				61314003002
FFSU	XX	66993	175	20	2010	2	DORZOLAMID	10350	FALSE	1017	52199.1	51101.3	1097.74	2020-04-01	2010-04-01				66993017520
MCOU	XX	781	6053	70	2010	4	DORZOLAMID	1930	FALSE	193	8617.94	8612.94	5	2020-10-01	2010-10-01				781605370
FFSU	XX	66993	175	20	2010	3	DORZOLAMID	10320	FALSE	1007	39272.1	38133.5	1138.57	2020-07-01	2010-07-01				66993017520
MCOU	XX	50383	233	10	2010	2	DORZOLAMID	9035	FALSE	907	72423	72091	331.99	2020-04-01	2010-04-01				50383023310
MCOU	XX	61314	19	10	2010	3	DORZOLAMID	980	FALSE	98	4465.21	4445.21	20	2020-07-01	2010-07-01				61314001910
MCOU	XX	24208	486	10	2010	3	DORZOLAMID	1350	FALSE	135	7860.25	7786.66	73.59	2020-07-01	2010-07-01				24208048610
MCOU	XX	781	6054	70	2010	4	DORZOLAMID	240	FALSE	24	1819.01	1771.02	47.99	2020-10-01	2010-10-01				781605470
FFSU	XX	93	7618	43	2010	3	DORZOLAMID	5679.2	FALSE	566	21395.5	21022.2	373.28	2020-07-01	2010-07-01				93761843
MCOU	XX	60505	567	1	2010	4	DORZOLAMID	275	FALSE	28	1431.19	1429.19	2	2020-10-01	2010-10-01				60505056701
FFSU	XX	50383	232	10	2010	1	DORZOLAMID	6265	FALSE	618	32884.9	32155.9	729.01	2020-01-01	2010-01-01				50383023210
FFSU	XX	24208	485	10	2010	4	DORZOLAMID	210	FALSE	21	745.71	715.35	30.36	2020-10-01	2010-10-01				24208048510
MCOU	XX	60505	568	2	2010	4	DORZOLAMID	220	FALSE	22	1695.03	1692.03	3	2020-10-01	2010-10-01				60505056802
FFSU	XX	781	6053	70	2010	3	DORZOLAMID	3540	FALSE	352	13882.6	13258.9	623.72	2020-07-01	2010-07-01				781605370
FFSU	XX	60505	567	1	2010	4	DORZOLAMID	1485	FALSE	150	6161.42	6076.87	84.55	2020-10-01	2010-10-01				60505056701
FFSU	XX	50383	232	10	2010	2	DORZOLAMID	7210	FALSE	715	36744.7	35825.5	919.19	2020-04-01	2010-04-01				50383023210
MCOU	XX	61314	30	2	2010	4	DORZOLAMID	1850	FALSE	186	11229.8	11084.3	145.5	2020-10-01	2010-10-01				61314003002
FFSU	XX	66993	175	20	2010	4	DORZOLAMID	10545	FALSE	1041	39247.6	37957.2	1290.44	2020-10-01	2010-10-01				66993017520
FFSU	XX	61314	19	10	2010	1	DORZOLAMID	1185	FALSE	117	5895.39	5660.86	234.53	2020-01-01	2010-01-01				61314001910
MCOU	XX	781	6053	70	2010	3	DORZOLAMID	1690	FALSE	169	7852.54	7771.16	81.38	2020-07-01	2010-07-01				781605370
FFSU	XX	60505	568	2	2010	3	DORZOLAMID	5491	FALSE	549	38764.4	38281	483.36	2020-07-01	2010-07-01				60505056802
FFSU	XX	50383	232	10	2010	3	DORZOLAMID	8630	FALSE	856	33414.3	32524.6	889.73	2020-07-01	2010-07-01				50383023210
MCOU	XX	781	6054	70	2010	3	DORZOLAMID	1542	FALSE	158	11521.4	11266.8	254.57	2020-07-01	2010-07-01				781605470
FFSU	XX	24208	486	10	2010	3	DORZOLAMID	5280	FALSE	533	29938.2	28965.8	972.48	2020-07-01	2010-07-01				24208048610
MCOU	XX	61314	19	10	2010	4	DORZOLAMID	740	FALSE	76	3419.55	3414.55	5	2020-10-01	2010-10-01				61314001910
FFSU	XX	781	6054	70	2010	3	DORZOLAMID	8775	FALSE	870	58113.1	56776.4	1336.62	2020-07-01	2010-07-01				781605470
FFSU	XX	61314	30	2	2010	3	DORZOLAMID	6474	FALSE	632	37597.1	36427	1170.18	2020-07-01	2010-07-01				61314003002
FFSU	XX	60505	567	1	2010	3	DORZOLAMID	1911	FALSE	189	8406.14	8189.68	216.46	2020-07-01	2010-07-01				60505056701
FFSU	XX	61314	30	2	2010	1	DORZOLAMID	375	FALSE	38	2675.07	2424.09	250.98	2020-01-01	2010-01-01				61314003002
FFSU	XX	781	6054	70	2010	1	DORZOLAMID	11930	FALSE	1174	112917	110021	2896.81	2020-01-01	2010-01-01				781605470
FFSU	XX	93	7618	43	2010	1	DORZOLAMID	810	FALSE	81	3701.7	3562.92	138.78	2020-01-01	2010-01-01				93761843
FFSU	XX	24208	485	10	2010	3	DORZOLAMID	120	FALSE	12	447.48	393.51	53.97	2020-07-01	2010-07-01				24208048510
MCOU	XX	93	7618	43	2010	4	DORZOLAMID	3608	FALSE	338	14788.9	14783.3	5.56	2020-10-01	2010-10-01				93761843
MCOU	XX	24208	486	10	2010	4	DORZOLAMID	2185	FALSE	219	12243.6	12012.9	230.66	2020-10-01	2010-10-01				24208048610
FFSU	XX	61314	19	10	2010	2	DORZOLAMID	1710	FALSE	165	8013.08	7412.23	600.85	2020-04-01	2010-04-01				61314001910
FFSU	XX	61314	30	2	2010	4	DORZOLAMID	5880	FALSE	578	30989.6	29887.3	1102.33	2020-10-01	2010-10-01				61314003002
MCOU	XX	781	6053	70	2010	2	DORZOLAMID	730	FALSE	73	3462.26	3458.26	4	2020-04-01	2010-04-01				781605370
FFSU	XX	61314	19	10	2010	3	DORZOLAMID	1401	FALSE	140	6378.5	5838.06	540.44	2020-07-01	2010-07-01				61314001910
FFSU	XX	61314	30	2	2010	2	DORZOLAMID	5411	FALSE	535	33965.3	32434.1	1531.21	2020-04-01	2010-04-01				61314003002
FFSU	XX	60505	567	1	2010	2	DORZOLAMID	2600	FALSE	260	12686.8	12182.6	504.23	2020-04-01	2010-04-01				60505056701
FFSU	XX	93	7618	43	2010	2	DORZOLAMID	3981	FALSE	397	17557.9	17380.5	177.36	2020-04-01	2010-04-01				93761843
MCOU	XX	50383	232	10	2010	1	DORZOLAMID	135	FALSE	12	575.47	575.47	0	2020-01-01	2010-01-01				50383023210
FFSU	XX	61314	19	10	2010	4	DORZOLAMID	1255	FALSE	124	5496.94	5133.14	363.8	2020-10-01	2010-10-01				61314001910
MCOU	XX	66993	175	20	2010	2	DORZOLAMID	4190	FALSE	419	19804.3	19728.4	75.86	2020-04-01	2010-04-01				66993017520
FFSU	XX	60505	567	1	2010	1	DORZOLAMID	7480	FALSE	743	35286.8	34170.4	1116.37	2020-01-01	2010-01-01				60505056701
FFSU	XX	781	6054	70	2010	4	DORZOLAMID	6070.1	FALSE	600	37375.7	37107.4	268.24	2020-10-01	2010-10-01				781605470
MCOU	XX	61314	30	2	2010	2	DORZOLAMID	1760	FALSE	174	11374.4	11255.5	118.96	2020-04-01	2010-04-01				61314003002
MCOU	XX	66993	190	20	2010	1	DORZOLAMID	650	FALSE	64	5256.4	5251.2	5.2	2020-01-01	2010-01-01				66993019020
MCOU	XX	66993	175	20	2010	4	DORZOLAMID	3780	FALSE	381	27552.4	27461.1	91.27	2020-10-01	2010-10-01				66993017520
MCOU	XX	61314	19	10	2010	2	DORZOLAMID	1115	FALSE	110	5311.33	5265.71	45.62	2020-04-01	2010-04-01				61314001910
FFSU	XX	781	6053	70	2010	4	DORZOLAMID	4505	FALSE	447	18051.2	17215.4	835.79	2020-10-01	2010-10-01				781605370
FFSU	XX	66993	190	20	2010	1	DORZOLAMID	52630	FALSE	5192	497513	487982	9531.24	2020-01-01	2010-01-01				66993019020
MCOU	XX	50383	232	10	2010	4	DORZOLAMID	3945	FALSE	375	17064.9	17045.9	19	2020-10-01	2010-10-01				50383023210
FFSU	XX	66993	190	20	2010	4	DORZOLAMID	49742	FALSE	4893	322884	314462	8422.16	2020-10-01	2010-10-01				66993019020
FFSU	XX	60505	568	2	2010	4	DORZOLAMID	3650	FALSE	363	23374.6	23029.7	344.92	2020-10-01	2010-10-01				60505056802
FFSU	XX	50383	233	10	2010	4	DORZOLAMID	73972	FALSE	7309	525493	518086	7407.13	2020-10-01	2010-10-01				50383023310
FFSU	XX	66993	175	20	2010	1	DORZOLAMID	10420	FALSE	1022	53675.6	51971.5	1704.02	2020-01-01	2010-01-01				66993017520
MCOU	XX	93	7618	43	2010	1	DORZOLAMID	160	FALSE	16	792.32	792.32	0	2020-01-01	2010-01-01				93761843
FFSU	XX	60505	568	2	2010	2	DORZOLAMID	17521	FALSE	1743	154397	152423	1974.26	2020-04-01	2010-04-01				60505056802
MCOU	XX	50383	232	10	2010	2	DORZOLAMID	2300	FALSE	228	10942.7	10927.2	15.5	2020-04-01	2010-04-01				50383023210
MCOU	XX	66993	190	20	2010	3	DORZOLAMID	13121	FALSE	1303	88404.3	87560.7	843.53	2020-07-01	2010-07-01				66993019020
FFSU	XX	93	7618	43	2010	4	DORZOLAMID	6410	FALSE	638	22624.8	22218.2	406.64	2020-10-01	2010-10-01				93761843
FFSU	XX	781	6054	70	2010	2	DORZOLAMID	11915	FALSE	1189	108641	106822	1819.26	2020-04-01	2010-04-01				781605470
MCOU	XX	66993	190	20	2010	4	DORZOLAMID	9371	FALSE	934	71122.3	70758.6	363.72	2020-10-01	2010-10-01				66993019020
FFSU	XX	50383	232	10	2010	4	DORZOLAMID	9030	FALSE	893	35389.5	34461.4	928.08	2020-10-01	2010-10-01				50383023210
MCOU	XX	66993	175	20	2010	1	DORZOLAMID	260	FALSE	27	1136.6	1134.5	2.1	2020-01-01	2010-01-01				66993017520
MCOU	XX	61314	30	2	2010	3	DORZOLAMID	1850	FALSE	185	10945.2	10724	221.18	2020-07-01	2010-07-01				61314003002
FFSU	XX	781	6053	70	2010	1	DORZOLAMID	560	FALSE	56	2955.74	2947.74	8	2020-01-01	2010-01-01				781605370
FFSU	XX	24208	486	10	2010	4	DORZOLAMID	9367	FALSE	932	52444	50280.5	2163.53	2020-10-01	2010-10-01				24208048610
MCOU	XX	93	7618	43	2010	3	DORZOLAMID	3481	FALSE	337	14959.8	14948.6	11.12	2020-07-01	2010-07-01				93761843
MCOU	XX	60505	568	2	2010	3	DORZOLAMID	430	FALSE	43	3088.67	3085.67	3	2020-07-01	2010-07-01				60505056802
FFSU	XX	60505	568	2	2010	1	DORZOLAMID	28316	FALSE	2799	233059	229309	3750.5	2020-01-01	2010-01-01				60505056802
MCOU	XX	93	7618	43	2010	2	DORZOLAMID	2737	FALSE	262	12054.1	12038	16.12	2020-04-01	2010-04-01				93761843
MCOU	XX	60505	568	2	2010	1	DORZOLAMID	510	FALSE	51	4186.26	4181.26	5	2020-01-01	2010-01-01				60505056802
FFSU	XX	50383	233	10	2010	1	DORZOLAMID	43946	FALSE	4370	424447	417025	7422.31	2020-01-01	2010-01-01				50383023310
MCOU	XX	50383	233	10	2010	3	DORZOLAMID	13290	FALSE	1335	96999.2	96016.9	982.36	2020-07-01	2010-07-01				50383023310
MCOU	XX	60505	568	2	2010	2	DORZOLAMID	2460	FALSE	246	20157.4	20015	142.32	2020-04-01	2010-04-01				60505056802
MCOU	XX	182	182	1	2010	3	DOS SOFTGE	892	FALSE	15	71.83	71.83	0	2020-07-01	2010-07-01				182018201
MCOU	XX	182	287	1	2010	2	DOS SOFTGE	36755	FALSE	651	1895.68	1882.68	13	2020-04-01	2010-04-01				182028701
MCOU	XX	182	287	10	2010	3	DOS SOFTGE	19923	FALSE	359	834.04	826.04	8	2020-07-01	2010-07-01				182028710
MCOU	XX	182	287	10	2010	4	DOS SOFTGE	8452	FALSE	167	373.85	365.85	8	2020-10-01	2010-10-01				182028710
MCOU	XX	182	287	1	2010	3	DOS SOFTGE	41936	FALSE	734	2309.12	2304.12	5	2020-07-01	2010-07-01				182028701
FFSU	XX	182	287	1	2010	3	DOS SOFTGE	634587	FALSE	8862	24478.3	24041.8	436.5	2020-07-01	2010-07-01				182028701
FFSU	XX	182	182	1	2010	1	DOS SOFTGE	20844	FALSE	468	2479.02	2477.02	2	2020-01-01	2010-01-01				182018201
MCOU	XX	182	182	1	2010	4	DOS SOFTGE	1181	FALSE	19	103	103	0	2020-10-01	2010-10-01				182018201
FFSU	XX	182	287	10	2010	4	DOS SOFTGE	173837	FALSE	2767	11776.9	11501.9	275.03	2020-10-01	2010-10-01				182028710
FFSU	XX	182	287	10	2010	1	DOS SOFTGE	297976	FALSE	4926	20486.4	19469.8	1016.67	2020-01-01	2010-01-01				182028710
FFSU	XX	182	182	1	2010	4	DOS SOFTGE	10124	FALSE	206	1137.35	1133.35	4	2020-10-01	2010-10-01				182018201
FFSU	XX	182	182	1	2010	2	DOS SOFTGE	15141	FALSE	336	1760.18	1758.18	2	2020-04-01	2010-04-01				182018201

### Sheet: 10_fentanyl
Utilization Type	State	Labeler Code	Product Code	Package Size	Year	Quarter	Brand_Generic	Product Name	Formulation	Units Reimbursed	Suppression Used	Number of Prescriptions	Total Amount Reimbursed	Medicaid Amount Reimbursed	Non Medicaid Amount Reimbursed	Quarter Begin	Quarter Begin Date	Latitude	Longitude	Location	NDC
FFSU	XX	74	1276	2	2010	2	generic	FENTANYL 0	inj	42	FALSE	21	26.01	26.01	0	2020-04-01	2010-04-01				74127602	https://medicaid.ohio.gov/Portals/0/Providers/ProviderTypes/Managed%20Care/PolicyGuidance/ProviderAgreement-CSP.pdf
FFSU	XX	74	1276	2	2010	3	generic	FENTANYL 0	inj	36	FALSE	17	1040.48	1040.48	0	2020-07-01	2010-07-01				74127602
FFSU	XX	74	1276	2	2010	4	generic	FENTANYL 0	inj	9568	FALSE	16	141.79	38.91	102.88	2020-10-01	2010-10-01				74127602
FFSU	XX	74	9093	32	2010	1	generic	FENTANYL 0	inj	370	FALSE	140	33012.3	32980.5	31.83	2020-01-01	2010-01-01				74909332	http://www.aipharma.com/us_pharmaceutical_product_list.htm
FFSU	XX	74	9093	32	2010	2	generic	FENTANYL 0	inj	2209	FALSE	91	16654	16653.2	0.8	2020-04-01	2010-04-01				74909332
FFSU	XX	74	9093	32	2010	3	generic	FENTANYL 0	inj	526	FALSE	54	439.84	395.58	44.26	2020-07-01	2010-07-01				74909332
FFSU	XX	74	9093	32	2010	4	generic	FENTANYL 0	inj	5300	FALSE	53	321.42	310.71	10.71	2020-10-01	2010-10-01				74909332
FFSU	XX	74	9093	35	2010	1	generic	FENTANYL 0	inj	2153	FALSE	54	19492	19472.7	19.24	2020-01-01	2010-01-01				74909335
FFSU	XX	74	9093	35	2010	2	generic	FENTANYL 0	inj	118	FALSE	25	9684.28	9684.28	0	2020-04-01	2010-04-01				74909335
FFSU	XX	74	9093	35	2010	3	generic	FENTANYL 0	inj	5135	FALSE	29	313.66	313.66	0	2020-07-01	2010-07-01				74909335
FFSU	XX	74	9093	35	2010	4	generic	FENTANYL 0	inj	108	FALSE	30	281.79	271.32	10.47	2020-10-01	2010-10-01				74909335
FFSU	XX	93	5371	65	2010	4	generic	FENTANYL C	lozenge	1500	FALSE	11	24670.9	24652.9	18	2020-10-01	2010-10-01				93537165	Ohio pdf
FFSU	XX	93	5373	65	2010	4	generic	FENTANYL C	lozenge	3910	FALSE	34	99250.2	93685.2	5564.98	2020-10-01	2010-10-01				93537365
MCOU	XX	93	5374	65	2010	4	generic	FENTANYL C	lozenge	330	FALSE	11	9877.94	9866.94	11	2020-10-01	2010-10-01				93537465
FFSU	XX	93	5374	65	2010	4	generic	FENTANYL C	lozenge	2466	FALSE	32	83081	83034	47	2020-10-01	2010-10-01				93537465
FFSU	XX	93	5375	65	2010	3	generic	FENTANYL C	lozenge	3465	FALSE	17	154578	154569	9	2020-07-01	2010-07-01				93537565
FFSU	XX	93	5375	65	2010	4	generic	FENTANYL C	lozenge	8296	FALSE	48	366284	366272	12	2020-10-01	2010-10-01				93537565
FFSU	XX	93	6900	45	2010	1	generic	FENTANYL 2	transdermal	8057	FALSE	844	81945.6	79778.1	2167.52	2020-01-01	2010-01-01				93690045
MCOU	XX	93	6900	45	2010	1	generic	FENTANYL 2	transdermal	150	FALSE	17	1120.05	1088.39	31.66	2020-01-01	2010-01-01				93690045	description DIS 25MCG/HR
MCOU	XX	93	6900	45	2010	2	generic	FENTANYL 2	transdermal	2945	FALSE	312	22345.2	21770.7	574.47	2020-04-01	2010-04-01				93690045
FFSU	XX	93	6900	45	2010	2	generic	FENTANYL 2	transdermal	10319	FALSE	1101	104538	102744	1794.06	2020-04-01	2010-04-01				93690045
FFSU	XX	93	6900	45	2010	3	generic	FENTANYL 2	transdermal	6975	FALSE	752	69999.8	67606.9	2392.86	2020-07-01	2010-07-01				93690045
MCOU	XX	93	6900	45	2010	3	generic	FENTANYL 2	transdermal	2102	FALSE	221	15680	15596.5	83.5	2020-07-01	2010-07-01				93690045
FFSU	XX	93	6900	45	2010	4	generic	FENTANYL 2	transdermal	1508	FALSE	172	15400.8	14770.3	630.55	2020-10-01	2010-10-01				93690045
MCOU	XX	93	6900	45	2010	4	generic	FENTANYL 2	transdermal	405	FALSE	49	2851.71	2726.79	124.92	2020-10-01	2010-10-01				93690045
FFSU	XX	93	6901	45	2010	1	generic	FENTANYL 5	transdermal	9456	FALSE	947	176890	172003	4887.32	2020-01-01	2010-01-01				93690145	description DIS 50MCG/HR
FFSU	XX	93	6901	45	2010	2	generic	FENTANYL 5	transdermal	10865	FALSE	1100	182704	179127	3577.11	2020-04-01	2010-04-01				93690145
MCOU	XX	93	6901	45	2010	2	generic	FENTANYL 5	transdermal	3696	FALSE	379	47858.9	47182.7	676.2	2020-04-01	2010-04-01				93690145
FFSU	XX	93	6901	45	2010	3	generic	FENTANYL 5	transdermal	8333	FALSE	864	141117	137439	3678.06	2020-07-01	2010-07-01				93690145
MCOU	XX	93	6901	45	2010	3	generic	FENTANYL 5	transdermal	3020	FALSE	318	38352.8	38326.8	26	2020-07-01	2010-07-01				93690145
MCOU	XX	93	6901	45	2010	4	generic	FENTANYL 5	transdermal	364	FALSE	43	4718.38	4706.88	11.5	2020-10-01	2010-10-01				93690145
FFSU	XX	93	6901	45	2010	4	generic	FENTANYL 5	transdermal	2558	FALSE	265	43849.3	42300.7	1548.63	2020-10-01	2010-10-01				93690145
FFSU	XX	93	6902	45	2010	1	generic	FENTANYL 7	transdermal	6319	FALSE	612	171675	169480	2194.82	2020-01-01	2010-01-01				93690245	DIS 75MCG/HR
MCOU	XX	93	6902	45	2010	1	generic	FENTANYL 7	transdermal	105	FALSE	12	2422.41	2421.41	1	2020-01-01	2010-01-01				93690245
MCOU	XX	93	6902	45	2010	2	generic	FENTANYL 7	transdermal	2345	FALSE	229	47637.8	47618.8	19	2020-04-01	2010-04-01				93690245
FFSU	XX	93	6902	45	2010	2	generic	FENTANYL 7	transdermal	7168	FALSE	700	185964	184337	1626.25	2020-04-01	2010-04-01				93690245
FFSU	XX	93	6902	45	2010	3	generic	FENTANYL 7	transdermal	6096	FALSE	624	157985	155211	2774.02	2020-07-01	2010-07-01				93690245
MCOU	XX	93	6902	45	2010	3	generic	FENTANYL 7	transdermal	2431	FALSE	243	48567.5	48028.6	538.89	2020-07-01	2010-07-01				93690245
MCOU	XX	93	6902	45	2010	4	generic	FENTANYL 7	transdermal	653	FALSE	65	13348.1	13342.1	6	2020-10-01	2010-10-01				93690245
FFSU	XX	93	6902	45	2010	4	generic	FENTANYL 7	transdermal	1963	FALSE	197	50987.7	50261.6	726.06	2020-10-01	2010-10-01				93690245
FFSU	XX	93	6903	45	2010	1	generic	FENTANYL 1	transdermal	9466	FALSE	793	332856	328406	4449.5	2020-01-01	2010-01-01				93690345	DIS 100MCG/H
MCOU	XX	93	6903	45	2010	1	generic	FENTANYL T	transdermal	235	FALSE	18	6745.18	6745.18	0	2020-01-01	2010-01-01				93690345
FFSU	XX	93	6903	45	2010	2	generic	FENTANYL 1	transdermal	10207	FALSE	875	332017	329533	2484.25	2020-04-01	2010-04-01				93690345
MCOU	XX	93	6903	45	2010	2	generic	FENTANYL 1	transdermal	3761	FALSE	337	98819.9	98665.9	154	2020-04-01	2010-04-01				93690345
FFSU	XX	93	6903	45	2010	3	generic	FENTANYL 1	transdermal	7409	FALSE	643	233662	230938	2723.69	2020-07-01	2010-07-01				93690345
MCOU	XX	93	6903	45	2010	3	generic	FENTANYL 1	transdermal	3056	FALSE	266	75372.1	75173	199.1	2020-07-01	2010-07-01				93690345
MCOU	XX	93	6903	45	2010	4	generic	FENTANYL 1	transdermal	466	FALSE	52	10886.8	10886.8	0	2020-10-01	2010-10-01				93690345
FFSU	XX	93	6903	45	2010	4	generic	FENTANYL 1	transdermal	2349	FALSE	210	76634.1	75580.8	1053.25	2020-10-01	2010-10-01				93690345
FFSU	XX	378	9119	16	2010	1	generic	FENTANYL 1	transdermal	135	FALSE	14	1535.86	1482.42	53.44	2020-01-01	2010-01-01				378911916
FFSU	XX	378	9119	16	2010	2	generic	FENTANYL 1	transdermal	97	FALSE	11	1202.53	1086.41	116.12	2020-04-01	2010-04-01				378911916
FFSU	XX	378	9119	98	2010	1	generic	FENTANYL 1	transdermal	26229	FALSE	3098	293845	278077	15767.9	2020-01-01	2010-01-01				378911998
MCOU	XX	378	9119	98	2010	1	generic	FENTANYL 1	transdermal	289	FALSE	31	3658.78	3646.68	12.1	2020-01-01	2010-01-01				378911998
FFSU	XX	378	9119	98	2010	2	generic	FENTANYL 1	transdermal	30421	FALSE	3575	346393	323888	22505.1	2020-04-01	2010-04-01				378911998
MCOU	XX	378	9119	98	2010	2	generic	FENTANYL 1	transdermal	4581	FALSE	505	49464.8	49289.1	175.68	2020-04-01	2010-04-01				378911998
FFSU	XX	378	9119	98	2010	3	generic	FENTANYL 1	transdermal	28767	FALSE	3403	328766	308764	20002	2020-07-01	2010-07-01				378911998
MCOU	XX	378	9119	98	2010	3	generic	FENTANYL 1	transdermal	4832	FALSE	511	49506.7	48696.8	809.93	2020-07-01	2010-07-01				378911998
FFSU	XX	378	9119	98	2010	4	generic	FENTANYL 1	transdermal	25610.1	FALSE	3052	290184	270582	19601.8	2020-10-01	2010-10-01				378911998
MCOU	XX	378	9119	98	2010	4	generic	FENTANYL 1	transdermal	3673	FALSE	390	37232.1	36875.2	356.82	2020-10-01	2010-10-01				378911998
FFSU	XX	378	9121	16	2010	1	generic	FENTANYL 2	transdermal	340	FALSE	37	3261.54	3178.66	82.88	2020-01-01	2010-01-01				378912116
FFSU	XX	378	9121	16	2010	2	generic	FENTANYL 2	transdermal	425	FALSE	45	4263.45	4025.78	237.67	2020-04-01	2010-04-01				378912116
MCOU	XX	378	9121	16	2010	2	generic	FENTANYL 2	transdermal	140	FALSE	15	1018.51	1015.51	3	2020-04-01	2010-04-01				378912116
FFSU	XX	378	9121	16	2010	3	generic	FENTANYL 2	transdermal	194	FALSE	20	1875.76	1850.01	25.75	2020-07-01	2010-07-01				378912116
FFSU	XX	378	9121	16	2010	4	generic	FENTANYL 2	transdermal	104	FALSE	15	1011.46	791.55	219.91	2020-10-01	2010-10-01				378912116
FFSU	XX	378	9121	98	2010	1	generic	FENTANYL 2	transdermal	68041	FALSE	7796	683338	662915	20422.5	2020-01-01	2010-01-01				378912198
MCOU	XX	378	9121	98	2010	1	generic	FENTANYL 2	transdermal	715	FALSE	75	6029.63	6023.43	6.2	2020-01-01	2010-01-01				378912198
MCOU	XX	378	9121	98	2010	2	generic	FENTANYL 2	transdermal	13511	FALSE	1382	106747	104221	2525.52	2020-04-01	2010-04-01				378912198
FFSU	XX	378	9121	98	2010	2	generic	FENTANYL 2	transdermal	79273	FALSE	8938	782020	759791	22228.6	2020-04-01	2010-04-01				378912198
FFSU	XX	378	9121	98	2010	3	generic	FENTANYL 2	transdermal	74482	FALSE	8260	713510	692741	20769.2	2020-07-01	2010-07-01				378912198
MCOU	XX	378	9121	98	2010	3	generic	FENTANYL 2	transdermal	17794	FALSE	1804	138229	134463	3765.47	2020-07-01	2010-07-01				378912198
MCOU	XX	378	9121	98	2010	4	generic	FENTANYL 2	transdermal	14093	FALSE	1436	112998	111504	1494.35	2020-10-01	2010-10-01				378912198
FFSU	XX	378	9121	98	2010	4	generic	FENTANYL 2	transdermal	67095	FALSE	7496	622356	603789	18567.1	2020-10-01	2010-10-01				378912198
FFSU	XX	378	9122	16	2010	1	generic	FENTANYL 5	transdermal	314	FALSE	34	5510.38	5491.38	19	2020-01-01	2010-01-01				378912216
FFSU	XX	378	9122	16	2010	2	generic	FENTANYL 5	transdermal	260	FALSE	29	4221.56	4037.73	183.83	2020-04-01	2010-04-01				378912216
MCOU	XX	378	9122	16	2010	2	generic	FENTANYL 5	transdermal	118	FALSE	15	1587.86	1584.86	3	2020-04-01	2010-04-01				378912216
FFSU	XX	378	9122	16	2010	3	generic	FENTANYL 5	transdermal	179	FALSE	21	2892.34	2883.34	9	2020-07-01	2010-07-01				378912216
MCOU	XX	378	9122	16	2010	3	generic	FENTANYL 5	transdermal	160	FALSE	15	1978.64	1970.64	8	2020-07-01	2010-07-01				378912216
MCOU	XX	378	9122	16	2010	4	generic	FENTANYL 5	transdermal	135	FALSE	11	1693.41	1687.41	6	2020-10-01	2010-10-01				378912216
MCOU	XX	378	9122	98	2010	1	generic	FENTANYL 5	transdermal	945	FALSE	97	12802.5	12781.2	21.2	2020-01-01	2010-01-01				378912298
FFSU	XX	378	9122	98	2010	1	generic	FENTANYL 5	transdermal	70134.2	FALSE	7620	1.23751e+06	1.20854e+06	28974.7	2020-01-01	2010-01-01				378912298
FFSU	XX	378	9122	98	2010	2	generic	FENTANYL 5	transdermal	83489	FALSE	8925	1.39686e+06	1.37067e+06	26190.9	2020-04-01	2010-04-01				378912298
MCOU	XX	378	9122	98	2010	2	generic	FENTANYL 5	transdermal	17177	FALSE	1699	232668	230728	1939.73	2020-04-01	2010-04-01				378912298
FFSU	XX	378	9122	98	2010	3	generic	FENTANYL 5	transdermal	87940	FALSE	9319	1.4234e+06	1.39593e+06	27470.3	2020-07-01	2010-07-01				378912298
MCOU	XX	378	9122	98	2010	3	generic	FENTANYL 5	transdermal	22096	FALSE	2211	296197	293035	3162.72	2020-07-01	2010-07-01				378912298
FFSU	XX	378	9122	98	2010	4	generic	FENTANYL 5	transdermal	77634.1	FALSE	8095	1.21095e+06	1.18292e+06	28034.7	2020-10-01	2010-10-01				378912298
MCOU	XX	378	9122	98	2010	4	generic	FENTANYL 5	transdermal	18761	FALSE	1839	299178	297547	1630.72	2020-10-01	2010-10-01				378912298
FFSU	XX	378	9123	16	2010	1	generic	FENTANYL 7	transdermal	197	FALSE	18	4842.82	4707.38	135.44	2020-01-01	2010-01-01				378912316
FFSU	XX	378	9123	16	2010	2	generic	FENTANYL 7	transdermal	211	FALSE	20	5717.4	5693.4	24	2020-04-01	2010-04-01				378912316
FFSU	XX	378	9123	16	2010	3	generic	FENTANYL 7	transdermal	136	FALSE	13	3788.14	3772.14	16	2020-07-01	2010-07-01				378912316
FFSU	XX	378	9123	98	2010	1	generic	FENTANYL 7	transdermal	55867	FALSE	5510	1.4818e+06	1.44556e+06	36244.4	2020-01-01	2010-01-01				378912398
MCOU	XX	378	9123	98	2010	1	generic	FENTANYL 7	transdermal	770	FALSE	75	15475.3	15466.3	9	2020-01-01	2010-01-01				378912398
FFSU	XX	378	9123	98	2010	2	generic	FENTANYL 7	transdermal	62221	FALSE	6047	1.63793e+06	1.60308e+06	34850.3	2020-04-01	2010-04-01				378912398
MCOU	XX	378	9123	98	2010	2	generic	FENTANYL 7	transdermal	13166	FALSE	1281	324962	317506	7456.92	2020-04-01	2010-04-01				378912398
FFSU	XX	378	9123	98	2010	3	generic	FENTANYL 7	transdermal	69654	FALSE	6633	1.77379e+06	1.7439e+06	29891.6	2020-07-01	2010-07-01				378912398
MCOU	XX	378	9123	98	2010	3	generic	FENTANYL 7	transdermal	16713	FALSE	1588	345151	343684	1466.11	2020-07-01	2010-07-01				378912398
FFSU	XX	378	9123	98	2010	4	generic	FENTANYL 7	transdermal	54851.8	FALSE	5287	1.36881e+06	1.34416e+06	24643	2020-10-01	2010-10-01				378912398
MCOU	XX	378	9123	98	2010	4	generic	FENTANYL 7	transdermal	13590	FALSE	1279	296114	294705	1408.88	2020-10-01	2010-10-01				378912398
FFSU	XX	378	9124	16	2010	1	generic	FENTANYL 1	transdermal	514	FALSE	42	18205.6	16005.1	2200.58	2020-01-01	2010-01-01				378912416
MCOU	XX	378	9124	16	2010	2	generic	FENTANYL 1	transdermal	186	FALSE	18	4624.42	4623.42	1	2020-04-01	2010-04-01				378912416
FFSU	XX	378	9124	16	2010	2	generic	FENTANYL 1	transdermal	373	FALSE	41	11214.2	10771.5	442.65	2020-04-01	2010-04-01				378912416
MCOU	XX	378	9124	16	2010	3	generic	FENTANYL 1	transdermal	138	FALSE	14	3508.38	3507.38	1	2020-07-01	2010-07-01				378912416
FFSU	XX	378	9124	16	2010	3	generic	FENTANYL 1	transdermal	167	FALSE	20	5098.38	5085.38	13	2020-07-01	2010-07-01				378912416
FFSU	XX	378	9124	16	2010	4	generic	FENTANYL 1	transdermal	150	FALSE	12	5030.11	5020.11	10	2020-10-01	2010-10-01				378912416
FFSU	XX	378	9124	98	2010	1	generic	FENTANYL 1	transdermal	83755	FALSE	6968	2.87637e+06	2.83468e+06	41693.7	2020-01-01	2010-01-01				378912498
MCOU	XX	378	9124	98	2010	1	generic	FENTANYL 1	transdermal	952	FALSE	85	26701.9	26693.9	8	2020-01-01	2010-01-01				378912498
FFSU	XX	378	9124	98	2010	2	generic	FENTANYL 1	transdermal	96361	FALSE	8015	3.0761e+06	3.02227e+06	53832.7	2020-04-01	2010-04-01				378912498
MCOU	XX	378	9124	98	2010	2	generic	FENTANYL 1	transdermal	20305	FALSE	1752	548621	541646	6974.48	2020-04-01	2010-04-01				378912498
FFSU	XX	378	9124	98	2010	3	generic	FENTANYL 1	transdermal	102739	FALSE	8497	3.20295e+06	3.1503e+06	52655.9	2020-07-01	2010-07-01				378912498
MCOU	XX	378	9124	98	2010	3	generic	FENTANYL 1	transdermal	27692	FALSE	2342	741477	729342	12135.1	2020-07-01	2010-07-01				378912498
FFSU	XX	378	9124	98	2010	4	generic	FENTANYL 1	transdermal	80170	FALSE	6715	2.4871e+06	2.44791e+06	39184.1	2020-10-01	2010-10-01				378912498
MCOU	XX	378	9124	98	2010	4	generic	FENTANYL 1	transdermal	21678	FALSE	1813	725083	718347	6735.9	2020-10-01	2010-10-01				378912498
FFSU	XX	406	1130	52	2010	4	generic	FENTANYL C	powder	12.196	FALSE	16	4647.16	4638.16	9	2020-10-01	2010-10-01				406113052	http://www.aipharma.com/us_pharmaceutical_product_list.htm
FFSU	XX	406	9202	30	2010	2	generic	FENTANYL O	lozenge	773	FALSE	12	11418.6	11411.6	7	2020-04-01	2010-04-01				406920230
FFSU	XX	406	9202	30	2010	3	generic	FENTANYL C	lozenge	606	FALSE	18	8260.61	8251.61	9	2020-07-01	2010-07-01				406920230
FFSU	XX	406	9204	30	2010	2	generic	FENTANYL C	lozenge	1590	FALSE	15	30035.1	28559.5	1475.6	2020-04-01	2010-04-01				406920430
FFSU	XX	406	9204	30	2010	3	generic	FENTANYL O	lozenge	2543	FALSE	29	44531.9	43360.1	1171.85	2020-07-01	2010-07-01				406920430
FFSU	XX	406	9204	30	2010	4	generic	FENTANYL C	lozenge	5111	FALSE	31	93499.6	90079.2	3420.44	2020-10-01	2010-10-01				406920430
FFSU	XX	406	9206	30	2010	2	generic	FENTANYL C	lozenge	2160	FALSE	16	45320.5	34326.6	10993.9	2020-04-01	2010-04-01				406920630
FFSU	XX	406	9206	30	2010	3	generic	FENTANYL C	lozenge	3222	FALSE	26	65069.1	49977.2	15091.9	2020-07-01	2010-07-01				406920630
FFSU	XX	406	9206	30	2010	4	generic	FENTANYL C	lozenge	4500	FALSE	42	98045.1	87477.4	10567.7	2020-10-01	2010-10-01				406920630
FFSU	XX	406	9208	30	2010	2	generic	FENTANYL C	lozenge	1920	FALSE	22	52780.1	52745.1	35	2020-04-01	2010-04-01				406920830
FFSU	XX	406	9208	30	2010	3	generic	FENTANYL O	lozenge	4112	FALSE	45	110542	107477	3065.16	2020-07-01	2010-07-01				406920830
FFSU	XX	406	9208	30	2010	4	generic	FENTANYL C	lozenge	5280	FALSE	55	143289	138711	4578.24	2020-10-01	2010-10-01				406920830
FFSU	XX	406	9212	30	2010	3	generic	FENTANYL C	lozenge	3431	FALSE	29	120167	116759	3407.21	2020-07-01	2010-07-01				406921230
FFSU	XX	406	9212	30	2010	4	generic	FENTANYL C	lozenge	5545	FALSE	53	189642	189631	11	2020-10-01	2010-10-01				406921230
FFSU	XX	406	9216	30	2010	2	generic	FENTANYL C	lozenge	2582	FALSE	15	117750	117740	10	2020-04-01	2010-04-01				406921630
FFSU	XX	406	9216	30	2010	3	generic	FENTANYL C	lozenge	5088	FALSE	29	225885	225876	9	2020-07-01	2010-07-01				406921630
FFSU	XX	406	9216	30	2010	4	generic	FENTANYL C	lozenge	11698	FALSE	68	517752	517737	15	2020-10-01	2010-10-01				406921630
FFSU	XX	409	1276	32	2010	1	generic	FENTANYL 0	inj	6331.35	FALSE	1601	188156	186368	1788	2020-01-01	2010-01-01				409127632	Lake Charles Memorial Hospital
FFSU	XX	409	1276	32	2010	2	generic	FENTANYL 0	inj	2769	FALSE	1425	201377	192857	8519.68	2020-04-01	2010-04-01				409127632
MCOU	XX	409	1276	32	2010	2	generic	FENTANYL C	inj	187	FALSE	51	680.86	680.86	0	2020-04-01	2010-04-01				409127632
FFSU	XX	409	1276	32	2010	3	generic	FENTANYL 0	inj	4697.4	FALSE	1975	38914.1	19955.1	18958.9	2020-07-01	2010-07-01				409127632
MCOU	XX	409	1276	32	2010	3	generic	FENTANYL C	inj	80	FALSE	47	341.25	341.25	0	2020-07-01	2010-07-01				409127632
FFSU	XX	409	1276	32	2010	4	generic	FENTANYL 0	inj	3564.25	FALSE	1668	21076.3	13513.8	7562.44	2020-10-01	2010-10-01				409127632
MCOU	XX	409	1276	32	2010	4	generic	FENTANYL C	inj	136	FALSE	78	539	539	0	2020-10-01	2010-10-01				409127632
FFSU	XX	409	9093	32	2010	1	generic	FENTANYL 1	inj	125236	FALSE	14167	363739	338059	25679.5	2020-01-01	2010-01-01				409909332
FFSU	XX	409	9093	32	2010	2	generic	FENTANYL 0	inj	274252	FALSE	15699	369034	356219	12814.9	2020-04-01	2010-04-01				409909332	https://ndclist.com/ndc/0409-9093/package/0409-9093-32
MCOU	XX	409	9093	32	2010	2	generic	FENTANYL C	inj	4384	FALSE	171	174.49	174.49	0	2020-04-01	2010-04-01				409909332
FFSU	XX	409	9093	32	2010	3	generic	FENTANYL 1	inj	126640	FALSE	15236	287777	260037	27740.2	2020-07-01	2010-07-01				409909332
MCOU	XX	409	9093	32	2010	3	generic	FENTANYL 1	inj	622	FALSE	310	20863.1	20863.1	0	2020-07-01	2010-07-01				409909332
FFSU	XX	409	9093	32	2010	4	generic	FENTANYL 1	inj	63955.7	FALSE	15073	380436	355525	24911.6	2020-10-01	2010-10-01				409909332
MCOU	XX	409	9093	32	2010	4	generic	FENTANYL 1	inj	1679	FALSE	896	49475.5	49195.2	280.37	2020-10-01	2010-10-01				409909332
FFSU	XX	409	9093	35	2010	1	generic	FENTANYL 0	inj	28292.7	FALSE	4068	221155	212546	8609.08	2020-01-01	2010-01-01				409909335
FFSU	XX	409	9093	35	2010	2	generic	FENTANYL 0	inj	40198.9	FALSE	4205	191352	186274	5077.32	2020-04-01	2010-04-01				409909335
MCOU	XX	409	9093	35	2010	2	generic	FENTANYL C	inj	17.012	FALSE	13	30.66	30.66	0	2020-04-01	2010-04-01				409909335
FFSU	XX	409	9093	35	2010	3	generic	FENTANYL 0	inj	21342.7	FALSE	3457	59125.1	55155.4	3969.69	2020-07-01	2010-07-01				409909335
MCOU	XX	409	9093	35	2010	3	generic	FENTANYL C	inj	28	FALSE	12	26.16	26.16	0	2020-07-01	2010-07-01				409909335
MCOU	XX	409	9093	35	2010	4	generic	FENTANYL 2	inj	276	FALSE	65	819.37	819.37	0	2020-10-01	2010-10-01				409909335
FFSU	XX	409	9093	35	2010	4	generic	FENTANYL 2	inj	38459.9	FALSE	3691	80853.8	58178.6	22675.1	2020-10-01	2010-10-01				409909335
FFSU	XX	409	9093	36	2010	1	generic	FENTANYL 0	inj	972	FALSE	105	3888	3887.96	0.04	2020-01-01	2010-01-01				409909336
FFSU	XX	409	9093	36	2010	2	generic	FENTANYL 0	inj	1328	FALSE	154	7622.19	7611.11	11.08	2020-04-01	2010-04-01				409909336
FFSU	XX	409	9093	36	2010	3	generic	FENTANYL 0	inj	664	FALSE	112	1102.17	1096.17	6	2020-07-01	2010-07-01				409909336
FFSU	XX	409	9093	36	2010	4	generic	FENTANYL 0	inj	643	FALSE	93	25095	5426.62	19668.4	2020-10-01	2010-10-01				409909336
FFSU	XX	409	9093	38	2010	1	generic	FENTANYL 0	inj	428	FALSE	95	1139.65	1139.13	0.52	2020-01-01	2010-01-01				409909338	Lake Charles Memorial Hospital
FFSU	XX	409	9093	38	2010	2	generic	FENTANYL 0	inj	1525	FALSE	260	2078.19	2076.84	1.35	2020-04-01	2010-04-01				409909338
FFSU	XX	409	9093	38	2010	3	generic	FENTANYL 0	inj	6791	FALSE	230	1931.57	1902.64	28.93	2020-07-01	2010-07-01				409909338
MCOU	XX	409	9093	38	2010	3	generic	FENTANYL C	inj	23	FALSE	21	150.32	150.32	0	2020-07-01	2010-07-01				409909338
MCOU	XX	409	9093	38	2010	4	generic	FENTANYL C	inj	71	FALSE	66	140.07	140.07	0	2020-10-01	2010-10-01				409909338
FFSU	XX	409	9093	38	2010	4	generic	FENTANYL C	inj	634	FALSE	199	1444.63	1438.37	6.26	2020-10-01	2010-10-01				409909338
FFSU	XX	409	9094	22	2010	1	generic	FENTANYL 0	inj	63755.4	FALSE	15179	1.5238e+06	1.51267e+06	11131.7	2020-01-01	2010-01-01				409909422	https://www.sasrx.com/fentanyl-citrate-005mgml-2ml-single-dose-vial-25box-00409909422-bx.html
FFSU	XX	409	9094	22	2010	2	generic	FENTANYL 0	inj	76552.6	FALSE	17640	1.72221e+06	1.67375e+06	48452	2020-04-01	2010-04-01				409909422
MCOU	XX	409	9094	22	2010	2	generic	FENTANYL C	inj	578.074	FALSE	132	2838.95	2838.95	0	2020-04-01	2010-04-01				409909422
FFSU	XX	409	9094	22	2010	3	generic	FENTANYL 0	inj	48887	FALSE	14492	1.39158e+06	1.30882e+06	82757.9	2020-07-01	2010-07-01				409909422
MCOU	XX	409	9094	22	2010	3	generic	FENTANYL 0	inj	154	FALSE	105	55.36	55.36	0	2020-07-01	2010-07-01				409909422
MCOU	XX	409	9094	22	2010	4	generic	FENTANYL 0	inj	533	FALSE	274	3299.97	2527.82	772.15	2020-10-01	2010-10-01				409909422
FFSU	XX	409	9094	22	2010	4	generic	FENTANYL 1	inj	56805.7	FALSE	15569	1.33319e+06	1.26887e+06	64312.4	2020-10-01	2010-10-01				409909422
FFSU	XX	409	9094	25	2010	1	generic	FENTANYL 0	inj	16279.6	FALSE	3282	300838	300725	112.6	2020-01-01	2010-01-01				409909425	https://advacaresupply.com/products/fentanyl-citrate-injection-sdv-50mcg-ml-5ml-pf-sterile-ftv-25-bx?variant=31152240754751
FFSU	XX	409	9094	25	2010	2	generic	FENTANYL 0	inj	32346.6	FALSE	3665	278464	276793	1670.74	2020-04-01	2010-04-01				409909425
MCOU	XX	409	9094	25	2010	2	generic	FENTANYL C	inj	29.015	FALSE	36	19.44	19.44	0	2020-04-01	2010-04-01				409909425
FFSU	XX	409	9094	25	2010	3	generic	FENTANYL 0	inj	17765.2	FALSE	3334	376490	365629	10861.3	2020-07-01	2010-07-01				409909425
MCOU	XX	409	9094	25	2010	3	generic	FENTANYL C	inj	172	FALSE	37	901.86	901.86	0	2020-07-01	2010-07-01				409909425
FFSU	XX	409	9094	25	2010	4	generic	FENTANYL 2	inj	23158.5	FALSE	3754	365767	356558	9208.81	2020-10-01	2010-10-01				409909425
MCOU	XX	409	9094	25	2010	4	generic	FENTANYL C	inj	251	FALSE	80	320.41	319.41	1	2020-10-01	2010-10-01				409909425
FFSU	XX	409	9094	28	2010	1	generic	FENTANYL 0	inj	894	FALSE	139	1202.88	1186.4	16.48	2020-01-01	2010-01-01				409909428	https://advacaresupply.com/products/fentanyl-citrate-injection-sdv-50mcg-ml-10ml-pf-sterile-ftv-25-bx?variant=31152240328767
FFSU	XX	409	9094	28	2010	2	generic	FENTANYL 0	inj	1090	FALSE	168	2039.31	2038	1.31	2020-04-01	2010-04-01				409909428
FFSU	XX	409	9094	28	2010	3	generic	FENTANYL 0	inj	1178	FALSE	181	1068.5	1064.43	4.07	2020-07-01	2010-07-01				409909428
FFSU	XX	409	9094	28	2010	4	generic	FENTANYL 0	inj	866	FALSE	134	2415.31	2412.41	2.9	2020-10-01	2010-10-01				409909428
FFSU	XX	409	9094	31	2010	1	generic	FENTANYL 0	inj	1188	FALSE	339	4054.57	3816.79	237.78	2020-01-01	2010-01-01				409909431	https://advacaresupply.com/products/fentanyl-citrate-injection-sdv-50mcg-ml-20ml-pf-sterile-ftv-25-pk?variant=31152240361535
FFSU	XX	409	9094	31	2010	2	generic	FENTANYL 0	inj	21456.9	FALSE	335	8947.34	8937.34	10	2020-04-01	2010-04-01				409909431
FFSU	XX	409	9094	31	2010	3	generic	FENTANYL 0	inj	2919	FALSE	311	2861.33	2827.27	34.06	2020-07-01	2010-07-01				409909431
FFSU	XX	409	9094	31	2010	4	generic	FENTANYL 0	inj	7219.5	FALSE	467	4952.39	4640.17	312.22	2020-10-01	2010-10-01				409909431
FFSU	XX	409	9094	61	2010	1	generic	FENTANYL 0	inj	79033	FALSE	257	9998.88	9984.88	14	2020-01-01	2010-01-01				409909461	https://advacaresupply.com/products/fentanyl-citrate-injection-sdv-50mcg-ml-50ml-pf-sterile-ftv-25-bx?variant=31152240427071
FFSU	XX	409	9094	61	2010	2	generic	FENTANYL 0	inj	41932	FALSE	88	4867.97	4860.97	7	2020-04-01	2010-04-01				409909461
FFSU	XX	409	9094	61	2010	3	generic	FENTANYL 0	inj	61016	FALSE	50	6771.7	6771.7	0	2020-07-01	2010-07-01				409909461
FFSU	XX	409	9094	61	2010	4	generic	FENTANYL 0	inj	93389	FALSE	72	8899.5	8899.5	0	2020-10-01	2010-10-01				409909461
FFSU	XX	555	1080	1	2010	3	generic	FENTANYL O	lozenge	768	FALSE	19	10248.9	10223.9	25	2020-07-01	2010-07-01				555108001
MCOU	XX	555	1085	1	2010	2	generic	FENTANYL C	lozenge	450	FALSE	11	16405.7	16396.7	9	2020-04-01	2010-04-01				555108501
MCOU	XX	591	3198	72	2010	1	generic	FENTANYL 2	transdermal	602	FALSE	68	4906.81	4884.81	22	2020-01-01	2010-01-01				591319872
FFSU	XX	591	3198	72	2010	1	generic	FENTANYL 2	transdermal	42717	FALSE	4564	417290	406396	10894.2	2020-01-01	2010-01-01				591319872
MCOU	XX	591	3198	72	2010	2	generic	FENTANYL 2	transdermal	9450	FALSE	996	71125.4	70818.6	306.85	2020-04-01	2010-04-01				591319872
FFSU	XX	591	3198	72	2010	2	generic	FENTANYL 2	transdermal	52796	FALSE	5755	482663	469810	12852.5	2020-04-01	2010-04-01				591319872
FFSU	XX	591	3198	72	2010	3	generic	FENTANYL 2	transdermal	55620.5	FALSE	6052	494592	481247	13345	2020-07-01	2010-07-01				591319872
MCOU	XX	591	3198	72	2010	3	generic	FENTANYL 2	transdermal	12391	FALSE	1308	92966.4	92058.6	907.77	2020-07-01	2010-07-01				591319872
FFSU	XX	591	3198	72	2010	4	generic	FENTANYL 2	transdermal	54793	FALSE	6079	490062	474024	16037.4	2020-10-01	2010-10-01				591319872
MCOU	XX	591	3198	72	2010	4	generic	FENTANYL 2	transdermal	12380	FALSE	1309	91548	91040.6	507.43	2020-10-01	2010-10-01				591319872
FFSU	XX	591	3212	72	2010	1	generic	FENTANYL 5	transdermal	44624	FALSE	4586	756106	742741	13365.2	2020-01-01	2010-01-01				591321272
MCOU	XX	591	3212	72	2010	1	generic	FENTANYL 5	transdermal	805	FALSE	83	10629.8	10601.8	28	2020-01-01	2010-01-01				591321272
MCOU	XX	591	3212	72	2010	2	generic	FENTANYL 5	transdermal	11582	FALSE	1182	154766	154250	515.47	2020-04-01	2010-04-01				591321272
FFSU	XX	591	3212	72	2010	2	generic	FENTANYL 5	transdermal	56580	FALSE	5852	864419	848461	15957.5	2020-04-01	2010-04-01				591321272
FFSU	XX	591	3212	72	2010	3	generic	FENTANYL 5	transdermal	63248	FALSE	6530	939096	922470	16626.2	2020-07-01	2010-07-01				591321272
MCOU	XX	591	3212	72	2010	3	generic	FENTANYL 5	transdermal	14989	FALSE	1545	194539	193391	1147.82	2020-07-01	2010-07-01				591321272
FFSU	XX	591	3212	72	2010	4	generic	FENTANYL 5	transdermal	58885	FALSE	6119	878261	863784	14476.6	2020-10-01	2010-10-01				591321272
MCOU	XX	591	3212	72	2010	4	generic	FENTANYL 5	transdermal	14595	FALSE	1495	187637	186500	1137.14	2020-10-01	2010-10-01				591321272
FFSU	XX	591	3213	54	2010	2	generic	FENTANYL 7	transdermal	105	FALSE	11	2632.72	2617.72	15	2020-04-01	2010-04-01				591321354
FFSU	XX	591	3213	72	2010	1	generic	FENTANYL 7	transdermal	34477	FALSE	3334	893760	880536	13224.4	2020-01-01	2010-01-01				591321372
MCOU	XX	591	3213	72	2010	1	generic	FENTANYL 7	transdermal	739	FALSE	68	15578.6	15554.6	24	2020-01-01	2010-01-01				591321372
FFSU	XX	591	3213	72	2010	2	generic	FENTANYL 7	transdermal	44141	FALSE	4272	1.07883e+06	1.06364e+06	15190.4	2020-04-01	2010-04-01				591321372
MCOU	XX	591	3213	72	2010	2	generic	FENTANYL 7	transdermal	9269	FALSE	897	185875	185398	476.34	2020-04-01	2010-04-01				591321372
MCOU	XX	591	3213	72	2010	3	generic	FENTANYL 7	transdermal	12605.5	FALSE	1212	246956	246699	257.04	2020-07-01	2010-07-01				591321372
FFSU	XX	591	3213	72	2010	3	generic	FENTANYL 7	transdermal	47875	FALSE	4647	1.13166e+06	1.11928e+06	12381.5	2020-07-01	2010-07-01				591321372
FFSU	XX	591	3213	72	2010	4	generic	FENTANYL 7	transdermal	47712	FALSE	4593	1.12017e+06	1.1012e+06	18974.1	2020-10-01	2010-10-01				591321372
MCOU	XX	591	3213	72	2010	4	generic	FENTANYL 7	transdermal	10763	FALSE	1022	206044	204909	1135.07	2020-10-01	2010-10-01				591321372
MCOU	XX	591	3214	72	2010	1	generic	FENTANYL 1	transdermal	874	FALSE	75	22106.6	22090.6	16	2020-01-01	2010-01-01				591321472
FFSU	XX	591	3214	72	2010	1	generic	FENTANYL 1	transdermal	48830	FALSE	4256	1.61226e+06	1.58628e+06	25988.3	2020-01-01	2010-01-01				591321472
FFSU	XX	591	3214	72	2010	2	generic	FENTANYL 1	transdermal	55885	FALSE	4841	1.75278e+06	1.73185e+06	20930.9	2020-04-01	2010-04-01				591321472
MCOU	XX	591	3214	72	2010	2	generic	FENTANYL 1	transdermal	13464	FALSE	1195	345959	345057	901.89	2020-04-01	2010-04-01				591321472
FFSU	XX	591	3214	72	2010	3	generic	FENTANYL 1	transdermal	66093	FALSE	5719	1.96317e+06	1.93769e+06	25478.4	2020-07-01	2010-07-01				591321472
MCOU	XX	591	3214	72	2010	3	generic	FENTANYL 1	transdermal	17595.8	FALSE	1547	448655	446676	1978.89	2020-07-01	2010-07-01				591321472
MCOU	XX	591	3214	72	2010	4	generic	FENTANYL 1	transdermal	15563	FALSE	1332	389911	388714	1197.5	2020-10-01	2010-10-01				591321472
FFSU	XX	591	3214	72	2010	4	generic	FENTANYL 1	transdermal	65693	FALSE	5595	1.95611e+06	1.93295e+06	23161.8	2020-10-01	2010-10-01				591321472
FFSU	XX	591	3600	72	2010	1	generic	FENTANYL 2	transdermal	223	FALSE	27	2039.63	2001.26	38.37	2020-01-01	2010-01-01				591360072
FFSU	XX	591	3600	72	2010	2	generic	FENTANYL 2	transdermal	325	FALSE	41	2480.96	2446.97	33.99	2020-04-01	2010-04-01				591360072
MCOU	XX	591	3600	72	2010	2	generic	FENTANYL 2	transdermal	280	FALSE	29	2229	2222	7	2020-04-01	2010-04-01				591360072
MCOU	XX	591	3600	72	2010	3	generic	FENTANYL 2	transdermal	218	FALSE	24	1785.11	1776.11	9	2020-07-01	2010-07-01				591360072
FFSU	XX	591	3600	72	2010	3	generic	FENTANYL 2	transdermal	545.667	FALSE	58	4330.6	4285.35	45.25	2020-07-01	2010-07-01				591360072
FFSU	XX	591	3600	72	2010	4	generic	FENTANYL 2	transdermal	472	FALSE	47	3314	3263.75	50.25	2020-10-01	2010-10-01				591360072
FFSU	XX	591	3601	72	2010	1	generic	FENTANYL 5	transdermal	302	FALSE	35	5283.79	5054.99	228.8	2020-01-01	2010-01-01				591360172
MCOU	XX	591	3601	72	2010	2	generic	FENTANYL 5	transdermal	250	FALSE	25	3332.1	3328.1	4	2020-04-01	2010-04-01				591360172
FFSU	XX	591	3601	72	2010	2	generic	FENTANYL 5	transdermal	350	FALSE	42	5803.24	5776.72	26.52	2020-04-01	2010-04-01				591360172
MCOU	XX	591	3601	72	2010	3	generic	FENTANYL 5	transdermal	260	FALSE	26	3111.26	3107.26	4	2020-07-01	2010-07-01				591360172
FFSU	XX	591	3601	72	2010	3	generic	FENTANYL 5	transdermal	393	FALSE	50	5837.88	5793.37	44.51	2020-07-01	2010-07-01				591360172
MCOU	XX	591	3601	72	2010	4	generic	FENTANYL 5	transdermal	140	FALSE	14	1607.39	1604.39	3	2020-10-01	2010-10-01				591360172
FFSU	XX	591	3601	72	2010	4	generic	FENTANYL 5	transdermal	368	FALSE	43	5052.83	4966.43	86.4	2020-10-01	2010-10-01				591360172
FFSU	XX	591	3602	72	2010	1	generic	FENTANYL 7	transdermal	206	FALSE	17	5306.6	4982.16	324.44	2020-01-01	2010-01-01				591360272
MCOU	XX	591	3602	72	2010	2	generic	FENTANYL 7	transdermal	110	FALSE	11	2063.89	2060.89	3	2020-04-01	2010-04-01				591360272
FFSU	XX	591	3602	72	2010	4	generic	FENTANYL 7	transdermal	131	FALSE	13	2810.39	2795.39	15	2020-10-01	2010-10-01				591360272
FFSU	XX	591	3603	72	2010	1	generic	FENTANYL 1	transdermal	192	FALSE	16	5246.76	5230.76	16	2020-01-01	2010-01-01				591360372
MCOU	XX	591	3603	72	2010	2	generic	FENTANYL 1	transdermal	155	FALSE	16	3802.21	3796.21	6	2020-04-01	2010-04-01				591360372
FFSU	XX	591	3603	72	2010	2	generic	FENTANYL 1	transdermal	219	FALSE	18	6249.84	6232.84	17	2020-04-01	2010-04-01				591360372
MCOU	XX	591	3603	72	2010	3	generic	FENTANYL 1	transdermal	315	FALSE	35	7417.13	7399.13	18	2020-07-01	2010-07-01				591360372
FFSU	XX	591	3603	72	2010	3	generic	FENTANYL 1	transdermal	414	FALSE	27	8923.14	8908.14	15	2020-07-01	2010-07-01				591360372
MCOU	XX	591	3603	72	2010	4	generic	FENTANYL 1	transdermal	137	FALSE	12	3115.38	3112.38	3	2020-10-01	2010-10-01				591360372
FFSU	XX	591	3603	72	2010	4	generic	FENTANYL 1	transdermal	195	FALSE	18	4065	4047	18	2020-10-01	2010-10-01				591360372
FFSU	XX	641	1116	33	2010	1	generic	FENTANYL 0	inj	14361.5	FALSE	164	6033.16	5890.76	142.4	2020-01-01	2010-01-01				641111633
FFSU	XX	641	1116	33	2010	2	generic	FENTANYL 0	inj	25	FALSE	32	497.5	371	126.5	2020-04-01	2010-04-01				641111633
FFSU	XX	641	1116	33	2010	3	generic	FENTANYL C	inj	34	FALSE	31	342.48	249.28	93.2	2020-07-01	2010-07-01				641111633
FFSU	XX	641	1116	33	2010	4	generic	FENTANYL C	inj	72	FALSE	22	413.75	334.81	78.94	2020-10-01	2010-10-01				641111633
FFSU	XX	641	1117	33	2010	1	generic	FENTANYL 0	inj	276.5	FALSE	74	16407.8	16407.2	0.6	2020-01-01	2010-01-01				641111733
FFSU	XX	641	1117	33	2010	2	generic	FENTANYL 0	inj	1218	FALSE	26	624.68	411.08	213.6	2020-04-01	2010-04-01				641111733
FFSU	XX	641	1117	33	2010	3	generic	FENTANYL 0	inj	326	FALSE	11	181.02	180.93	0.09	2020-07-01	2010-07-01				641111733
FFSU	XX	781	7109	55	2010	1	generic	FENTANYL 1	inj	1507	FALSE	201	17351.6	16429.3	922.3	2020-01-01	2010-01-01				781710955
FFSU	XX	781	7109	55	2010	2	generic	FENTANYL 1	transdermal	1423	FALSE	182	15928.6	15660.1	268.54	2020-04-01	2010-04-01				781710955
MCOU	XX	781	7109	55	2010	2	generic	FENTANYL 1	transdermal	155	FALSE	19	1653.01	1650.01	3	2020-04-01	2010-04-01				781710955
MCOU	XX	781	7109	55	2010	3	generic	FENTANYL 1	transdermal	183	FALSE	19	1873.87	1871.87	2	2020-07-01	2010-07-01				781710955
FFSU	XX	781	7109	55	2010	3	generic	FENTANYL 1	transdermal	1438.2	FALSE	172	16134.1	15921.5	212.56	2020-07-01	2010-07-01				781710955
FFSU	XX	781	7109	55	2010	4	generic	FENTANYL 1	transdermal	1042	FALSE	127	11649.9	11480.6	169.24	2020-10-01	2010-10-01				781710955
MCOU	XX	781	7109	55	2010	4	generic	FENTANYL R	transdermal	191	FALSE	26	2006.55	2006.55	0	2020-10-01	2010-10-01				781710955
MCOU	XX	781	7111	55	2010	1	generic	FENTANYL 2	transdermal	125	FALSE	14	916.95	913.95	3	2020-01-01	2010-01-01				781711155	CDC_2018
FFSU	XX	781	7111	55	2010	1	generic	FENTANYL 2	transdermal	17324	FALSE	2036	183727	176055	7671.44	2020-01-01	2010-01-01				781711155
FFSU	XX	781	7111	55	2010	2	generic	FENTANYL 2	transdermal	10610	FALSE	1254	112075	109857	2217.98	2020-04-01	2010-04-01				781711155
MCOU	XX	781	7111	55	2010	2	generic	FENTANYL 2	transdermal	1995	FALSE	215	15573.7	15528.7	45	2020-04-01	2010-04-01				781711155
FFSU	XX	781	7111	55	2010	3	generic	FENTANYL 2	transdermal	8157	FALSE	950	82797	79886.2	2910.8	2020-07-01	2010-07-01				781711155
MCOU	XX	781	7111	55	2010	3	generic	FENTANYL 2	transdermal	1530	FALSE	165	11568.7	11523.7	45	2020-07-01	2010-07-01				781711155
FFSU	XX	781	7111	55	2010	4	generic	FENTANYL 2	transdermal	4427	FALSE	527	44544.3	43898.9	645.47	2020-10-01	2010-10-01				781711155
MCOU	XX	781	7111	55	2010	4	generic	FENTANYL 2	transdermal	617	FALSE	68	4764.83	4744.83	20	2020-10-01	2010-10-01				781711155
FFSU	XX	781	7112	55	2010	1	generic	FENTANYL 5	transdermal	30988	FALSE	3369	554623	542535	12087.3	2020-01-01	2010-01-01				781711255	CDC_2018
MCOU	XX	781	7112	55	2010	1	generic	FENTANYL 5	transdermal	322	FALSE	37	4206.42	4194.42	12	2020-01-01	2010-01-01				781711255
FFSU	XX	781	7112	55	2010	2	generic	FENTANYL 5	transdermal	27165	FALSE	2997	459822	451140	8682	2020-04-01	2010-04-01				781711255
MCOU	XX	781	7112	55	2010	2	generic	FENTANYL 5	transdermal	4111	FALSE	452	55456.2	55244.3	211.87	2020-04-01	2010-04-01				781711255
FFSU	XX	781	7112	55	2010	3	generic	FENTANYL 5	transdermal	17994	FALSE	1967	303233	297506	5727.01	2020-07-01	2010-07-01				781711255
MCOU	XX	781	7112	55	2010	3	generic	FENTANYL 5	transdermal	2516	FALSE	279	33375.3	33335.3	40	2020-07-01	2010-07-01				781711255
FFSU	XX	781	7112	55	2010	4	generic	FENTANYL 5	transdermal	8101	FALSE	916	136354	135227	1127.65	2020-10-01	2010-10-01				781711255
MCOU	XX	781	7112	55	2010	4	generic	FENTANYL 5	transdermal	1134	FALSE	137	14177.1	14151.1	26	2020-10-01	2010-10-01				781711255
MCOU	XX	781	7113	55	2010	1	generic	FENTANYL 7	transdermal	225	FALSE	16	4438.97	4431.97	7	2020-01-01	2010-01-01				781711355	CDC_2018
FFSU	XX	781	7113	55	2010	1	generic	FENTANYL 7	transdermal	20715	FALSE	2072	589334	573159	16174.9	2020-01-01	2010-01-01				781711355
MCOU	XX	781	7113	55	2010	2	generic	FENTANYL 7	transdermal	2011	FALSE	194	41324.3	41284.3	40	2020-04-01	2010-04-01				781711355
FFSU	XX	781	7113	55	2010	2	generic	FENTANYL 7	transdermal	13826	FALSE	1420	395002	388649	6352.83	2020-04-01	2010-04-01				781711355
FFSU	XX	781	7113	55	2010	3	generic	FENTANYL 7	transdermal	9480	FALSE	984	265626	262316	3309.81	2020-07-01	2010-07-01				781711355
MCOU	XX	781	7113	55	2010	3	generic	FENTANYL 7	transdermal	1600	FALSE	161	31751.4	31706.6	44.79	2020-07-01	2010-07-01				781711355
MCOU	XX	781	7113	55	2010	4	generic	FENTANYL 7	transdermal	829	FALSE	76	16903.8	16886.8	17	2020-10-01	2010-10-01				781711355
FFSU	XX	781	7113	55	2010	4	generic	FENTANYL 7	transdermal	6133	FALSE	675	169284	167313	1971.05	2020-10-01	2010-10-01				781711355
FFSU	XX	781	7114	55	2010	1	generic	FENTANYL 1	transdermal	34967	FALSE	2954	1.29311e+06	1.26816e+06	24950.1	2020-01-01	2010-01-01				781711455	CDC_2018
MCOU	XX	781	7114	55	2010	1	generic	FENTANYL 1	transdermal	403	FALSE	33	12381.2	12075	306.25	2020-01-01	2010-01-01				781711455
FFSU	XX	781	7114	55	2010	2	generic	FENTANYL 1	transdermal	27642	FALSE	2306	955540	939436	16103.5	2020-04-01	2010-04-01				781711455
MCOU	XX	781	7114	55	2010	2	generic	FENTANYL 1	transdermal	4497	FALSE	402	121248	120099	1149.25	2020-04-01	2010-04-01				781711455
MCOU	XX	781	7114	55	2010	3	generic	FENTANYL 1	transdermal	2975	FALSE	276	78358.5	77100.2	1258.28	2020-07-01	2010-07-01				781711455
FFSU	XX	781	7114	55	2010	3	generic	FENTANYL 1	transdermal	19715	FALSE	1718	667627	659822	7804.48	2020-07-01	2010-07-01				781711455
MCOU	XX	781	7114	55	2010	4	generic	FENTANYL 1	transdermal	1324	FALSE	123	34461.6	34210.3	251.36	2020-10-01	2010-10-01				781711455
FFSU	XX	781	7114	55	2010	4	generic	FENTANYL 1	transdermal	9873	FALSE	864	323464	322111	1353.8	2020-10-01	2010-10-01				781711455
FFSU	XX	781	7240	55	2010	1	generic	FENTANYL 1	transdermal	2602	FALSE	287	29392.4	27707	1685.34	2020-01-01	2010-01-01				781724055	CDC_2018
MCOU	XX	781	7240	55	2010	2	generic	FENTANYL 1	transdermal	1364	FALSE	144	14935	14897	38	2020-04-01	2010-04-01				781724055
FFSU	XX	781	7240	55	2010	2	generic	FENTANYL 1	transdermal	9684	FALSE	1054	110879	106467	4411.38	2020-04-01	2010-04-01				781724055
MCOU	XX	781	7240	55	2010	3	generic	FENTANYL 1	transdermal	2320	FALSE	256	24589.4	24451.3	138.08	2020-07-01	2010-07-01				781724055
FFSU	XX	781	7240	55	2010	3	generic	FENTANYL 1	transdermal	14063	FALSE	1577	161993	155187	6806.02	2020-07-01	2010-07-01				781724055
MCOU	XX	781	7240	55	2010	4	generic	FENTANYL 1	transdermal	2649	FALSE	286	27978.3	27171.3	807	2020-10-01	2010-10-01				781724055
FFSU	XX	781	7240	55	2010	4	generic	FENTANYL 1	transdermal	15341	FALSE	1745	178721	171107	7614.6	2020-10-01	2010-10-01				781724055
FFSU	XX	781	7241	55	2010	1	generic	FENTANYL 2	transdermal	3166	FALSE	329	32680.1	31989.3	690.79	2020-01-01	2010-01-01				781724155	CDC_2018
FFSU	XX	781	7241	55	2010	2	generic	FENTANYL 2	transdermal	12860	FALSE	1400	129831	126246	3584.86	2020-04-01	2010-04-01				781724155
MCOU	XX	781	7241	55	2010	2	generic	FENTANYL 2	transdermal	2111	FALSE	200	18318.3	18261.3	57	2020-04-01	2010-04-01				781724155
FFSU	XX	781	7241	55	2010	3	generic	FENTANYL 2	transdermal	20386	FALSE	2294	203131	197540	5591.63	2020-07-01	2010-07-01				781724155
MCOU	XX	781	7241	55	2010	3	generic	FENTANYL 2	transdermal	4297	FALSE	446	34405.1	34113.5	291.58	2020-07-01	2010-07-01				781724155
FFSU	XX	781	7241	55	2010	4	generic	FENTANYL 2	transdermal	26026	FALSE	2888	250438	244442	5996.55	2020-10-01	2010-10-01				781724155
MCOU	XX	781	7241	55	2010	4	generic	FENTANYL 2	transdermal	5009	FALSE	526	37361.8	37195.6	166.23	2020-10-01	2010-10-01				781724155
FFSU	XX	781	7242	55	2010	1	generic	FENTANYL 5	transdermal	1921	FALSE	185	35502.7	34738.4	764.29	2020-01-01	2010-01-01				781724255	CDC_2018
MCOU	XX	781	7242	55	2010	2	generic	FENTANYL 5	transdermal	1582	FALSE	164	22198.8	21903.1	295.68	2020-04-01	2010-04-01				781724255
FFSU	XX	781	7242	55	2010	2	generic	FENTANYL 5	transdermal	8543	FALSE	918	145792	142107	3684.76	2020-04-01	2010-04-01				781724255
FFSU	XX	781	7242	55	2010	3	generic	FENTANYL 5	transdermal	19411	FALSE	2117	323215	318323	4891.77	2020-07-01	2010-07-01				781724255
MCOU	XX	781	7242	55	2010	3	generic	FENTANYL 5	transdermal	4818	FALSE	493	64145.5	63477.5	668.01	2020-07-01	2010-07-01				781724255
FFSU	XX	781	7242	55	2010	4	generic	FENTANYL 5	transdermal	28768	FALSE	3037	482008	471763	10244.3	2020-10-01	2010-10-01				781724255
MCOU	XX	781	7242	55	2010	4	generic	FENTANYL 5	transdermal	6403	FALSE	670	83321.4	82527.7	793.76	2020-10-01	2010-10-01				781724255
FFSU	XX	781	7243	55	2010	1	generic	FENTANYL 7	transdermal	3181	FALSE	289	87692.8	85152.9	2539.86	2020-01-01	2010-01-01				781724355	CDC_2018
MCOU	XX	781	7243	55	2010	1	generic	FENTANYL M	transdermal	125	FALSE	12	3230.62	3229.62	1	2020-01-01	2010-01-01				781724355
MCOU	XX	781	7243	55	2010	2	generic	FENTANYL 7	transdermal	1715	FALSE	158	37140.6	35976.6	1164	2020-04-01	2010-04-01				781724355
FFSU	XX	781	7243	55	2010	2	generic	FENTANYL 7	transdermal	10384	FALSE	1001	284421	278846	5574.4	2020-04-01	2010-04-01				781724355
MCOU	XX	781	7243	55	2010	3	generic	FENTANYL 7	transdermal	3460	FALSE	334	74045.7	72313.2	1732.5	2020-07-01	2010-07-01				781724355
FFSU	XX	781	7243	55	2010	3	generic	FENTANYL 7	transdermal	17742	FALSE	1745	466166	461205	4960.74	2020-07-01	2010-07-01				781724355
MCOU	XX	781	7243	55	2010	4	generic	FENTANYL 7	transdermal	4786	FALSE	458	102536	101711	825.13	2020-10-01	2010-10-01				781724355
FFSU	XX	781	7243	55	2010	4	generic	FENTANYL 7	transdermal	22201	FALSE	2136	582729	575623	7106.06	2020-10-01	2010-10-01				781724355
FFSU	XX	781	7244	55	2010	1	generic	FENTANYL 1	transdermal	3505	FALSE	273	132816	130953	1863.06	2020-01-01	2010-01-01				781724455	CDC_2018
FFSU	XX	781	7244	55	2010	2	generic	FENTANYL 1	transdermal	14413	FALSE	1186	492808	488320	4488.41	2020-04-01	2010-04-01				781724455
MCOU	XX	781	7244	55	2010	2	generic	FENTANYL 1	transdermal	2537	FALSE	226	70808.5	70787.5	21	2020-04-01	2010-04-01				781724455
FFSU	XX	781	7244	55	2010	3	generic	FENTANYL 1	transdermal	27132	FALSE	2260	906312	892809	13503	2020-07-01	2010-07-01				781724455
MCOU	XX	781	7244	55	2010	3	generic	FENTANYL 1	transdermal	6803	FALSE	569	184085	183522	562.36	2020-07-01	2010-07-01				781724455
MCOU	XX	781	7244	55	2010	4	generic	FENTANYL 1	transdermal	7619	FALSE	637	203898	203125	773.46	2020-10-01	2010-10-01				781724455
FFSU	XX	781	7244	55	2010	4	generic	FENTANYL 1	transdermal	32302	FALSE	2713	1.08016e+06	1.06638e+06	13781.9	2020-10-01	2010-10-01				781724455
FFSU	XX	10019	33	39	2010	1	generic	FENTANYL C	inj	289.1	FALSE	55	430.44	427.94	2.5	2020-01-01	2010-01-01				10019003339
FFSU	XX	10019	33	39	2010	2	generic	FENTANYL 0	inj	311	FALSE	128	510.02	510.02	0	2020-04-01	2010-04-01				10019003339
FFSU	XX	10019	33	39	2010	3	generic	FENTANYL 0	inj	577	FALSE	241	758.21	758.21	0	2020-07-01	2010-07-01				10019003339
FFSU	XX	10019	33	39	2010	4	generic	FENTANYL 0	inj	477	FALSE	250	819.91	819.91	0	2020-10-01	2010-10-01				10019003339
FFSU	XX	10019	33	72	2010	1	generic	FENTANYL 0	inj	15031.5	FALSE	2750	98657.6	91295.6	7361.91	2020-01-01	2010-01-01				10019003372
FFSU	XX	10019	33	72	2010	2	generic	FENTANYL 0	inj	10422.2	FALSE	2699	68218.1	65186.2	3031.84	2020-04-01	2010-04-01				10019003372
MCOU	XX	10019	33	72	2010	2	generic	FENTANYL C	inj	23.003	FALSE	11	16.98	16.98	0	2020-04-01	2010-04-01				10019003372
FFSU	XX	10019	33	72	2010	3	generic	FENTANYL 0	inj	12981.8	FALSE	2651	30086.5	27295	2791.57	2020-07-01	2010-07-01				10019003372
MCOU	XX	10019	33	72	2010	3	generic	FENTANYL C	inj	31	FALSE	16	16.8	16.8	0	2020-07-01	2010-07-01				10019003372
FFSU	XX	10019	33	72	2010	4	generic	FENTANYL 0	inj	11833.1	FALSE	2855	85852	85622.8	229.23	2020-10-01	2010-10-01				10019003372
MCOU	XX	10019	33	72	2010	4	generic	FENTANYL 0	inj	83	FALSE	46	443.93	443.93	0	2020-10-01	2010-10-01				10019003372
FFSU	XX	10019	35	74	2010	1	generic	FENTANYL 0	inj	393	FALSE	13	582.94	582.94	0	2020-01-01	2010-01-01				10019003574	http://bioportal.bioontology.org/ontologies/NDDF?p=classes&conceptid=041384
FFSU	XX	10019	35	74	2010	3	generic	FENTANYL C	inj	62	FALSE	16	19.63	19.63	0	2020-07-01	2010-07-01				10019003574
FFSU	XX	10019	35	74	2010	4	generic	FENTANYL 0	inj	144	FALSE	25	230.5	230.5	0	2020-10-01	2010-10-01				10019003574
FFSU	XX	10019	37	2	2010	3	generic	FENTANYL C	inj	488	FALSE	18	335.76	302.66	33.1	2020-07-01	2010-07-01				10019003702	http://bioportal.bioontology.org/ontologies/NDDF?p=classes&conceptid=041384
MCOU	XX	10019	37	2	2010	3	generic	FENTANYL C	inj	36	FALSE	34	0	0	0	2020-07-01	2010-07-01				10019003702
FFSU	XX	10019	37	2	2010	4	generic	FENTANYL 1	inj	287.5	FALSE	93	1051.56	1048.91	2.65	2020-10-01	2010-10-01				10019003702
MCOU	XX	10019	37	2	2010	4	generic	FENTANYL C	inj	54	FALSE	48	0	0	0	2020-10-01	2010-10-01				10019003702
FFSU	XX	10019	37	5	2010	4	generic	FENTANYL 2	inj	67	FALSE	12	160.61	160.61	0	2020-10-01	2010-10-01				10019003705	http://bioportal.bioontology.org/ontologies/NDDF?p=classes&conceptid=041384
FFSU	XX	10019	37	27	2010	3	generic	FENTANYL 1	inj	343	FALSE	65	929.5	534.59	394.91	2020-07-01	2010-07-01				10019003727	http://bioportal.bioontology.org/ontologies/NDDF?p=classes&conceptid=041384
FFSU	XX	10019	37	27	2010	4	generic	FENTANYL 1	inj	2049.45	FALSE	726	11783	8202.3	3580.71	2020-10-01	2010-10-01				10019003727
FFSU	XX	10019	37	30	2010	3	generic	FENTANYL 2	inj	341	FALSE	128	1176.91	1176.91	0	2020-07-01	2010-07-01				10019003730	http://bioportal.bioontology.org/ontologies/NDDF?p=classes&conceptid=041384
FFSU	XX	10019	37	30	2010	4	generic	FENTANYL 2	inj	4307	FALSE	429	3631.22	3631.22	0	2020-10-01	2010-10-01				10019003730
FFSU	XX	10019	37	39	2010	3	generic	FENTANYL 0	inj	77.5	FALSE	12	74.88	74.88	0	2020-07-01	2010-07-01				10019003739	http://bioportal.bioontology.org/ontologies/NDDF?p=classes&conceptid=041384
FFSU	XX	10019	37	83	2010	1	generic	FENTANYL 0	inj	10334	FALSE	499	1223.99	1124.27	99.72	2020-01-01	2010-01-01				10019003783	http://bioportal.bioontology.org/ontologies/NDDF?p=classes&conceptid=041384
FFSU	XX	10019	37	83	2010	2	generic	FENTANYL 0	inj	17248	FALSE	624	2532.05	2369.67	162.38	2020-04-01	2010-04-01				10019003783
FFSU	XX	10019	37	83	2010	3	generic	FENTANYL 0	inj	74384.9	FALSE	723	9226.12	9069.68	156.44	2020-07-01	2010-07-01				10019003783
FFSU	XX	10019	37	83	2010	4	generic	FENTANYL 0	inj	79604	FALSE	932	23448.8	23258.6	190.18	2020-10-01	2010-10-01				10019003783
FFSU	XX	10019	38	39	2010	1	generic	FENTANYL 0	inj	536.4	FALSE	173	906.59	906.59	0	2020-01-01	2010-01-01				10019003839	http://bioportal.bioontology.org/ontologies/NDDF?p=classes&conceptid=041384
FFSU	XX	10019	38	39	2010	2	generic	FENTANYL 0	inj	959	FALSE	396	2602.54	2599.66	2.88	2020-04-01	2010-04-01				10019003839
FFSU	XX	10019	38	39	2010	3	generic	FENTANYL 0	inj	1725	FALSE	669	4623.3	4611.91	11.39	2020-07-01	2010-07-01				10019003839
MCOU	XX	10019	38	39	2010	4	generic	FENTANYL	inj	15	FALSE	15	0	0	0	2020-10-01	2010-10-01				10019003839
FFSU	XX	10019	38	39	2010	4	generic	FENTANYL 0	inj	2283	FALSE	882	6128.92	6065.46	63.46	2020-10-01	2010-10-01				10019003839
FFSU	XX	10019	38	67	2010	1	generic	FENTANYL 0	inj	22667.3	FALSE	8873	413889	402859	11029.9	2020-01-01	2010-01-01				10019003867	http://bioportal.bioontology.org/ontologies/NDDF?p=classes&conceptid=041384
FFSU	XX	10019	38	67	2010	2	generic	FENTANYL 0	inj	25907.2	FALSE	8959	334414	318640	15773.6	2020-04-01	2010-04-01				10019003867
MCOU	XX	10019	38	67	2010	2	generic	FENTANYL C	inj	29	FALSE	15	26.12	26.12	0	2020-04-01	2010-04-01				10019003867
MCOU	XX	10019	38	67	2010	3	generic	FENTANYL 0	inj	60	FALSE	29	62.48	62.48	0	2020-07-01	2010-07-01				10019003867
FFSU	XX	10019	38	67	2010	3	generic	FENTANYL 0	inj	26229.5	FALSE	9709	119133	115128	4004.79	2020-07-01	2010-07-01				10019003867
FFSU	XX	10019	38	67	2010	4	generic	FENTANYL 0	inj	23848.8	FALSE	10095	124734	114478	10255.4	2020-10-01	2010-10-01				10019003867
MCOU	XX	10019	38	67	2010	4	generic	FENTANYL 0	inj	163	FALSE	111	1221.16	1221.16	0	2020-10-01	2010-10-01				10019003867
FFSU	XX	38779	1756	3	2010	1	generic	FENTANYL C	powder	445	FALSE	20	2095.79	1367.16	728.63	2020-01-01	2010-01-01				38779175603	https://bioportal.bioontology.org/ontologies/NDDF?p=classes&conceptid=018749#details
FFSU	XX	38779	1756	3	2010	3	generic	FENTANYL C	powder	1820.24	FALSE	18	9408.54	8987.42	421.12	2020-07-01	2010-07-01				38779175603
FFSU	XX	38779	1756	3	2010	4	generic	FENTANYL C	powder	1240.29	FALSE	19	7028.1	6616.58	411.52	2020-10-01	2010-10-01				38779175603
FFSU	XX	38779	1756	6	2010	3	generic	FENTANYL C	powder	1003.8	FALSE	46	18542.7	11613.2	6929.43	2020-07-01	2010-07-01				38779175606	https://bioportal.bioontology.org/ontologies/NDDF?p=classes&conceptid=018749
FFSU	XX	38779	1756	6	2010	4	generic	FENTANYL C	powder	4.658	FALSE	19	3441.21	2959.61	481.6	2020-10-01	2010-10-01				38779175606
MCOU	XX	55253	71	30	2010	2	generic	FENTANYL C	lozenge	480	FALSE	13	7521.54	6626.29	895.25	2020-04-01	2010-04-01				55253007130	http://bioportal.bioontology.org/ontologies/NDDF?p=classes&conceptid=022360
MCOU	XX	55253	71	30	2010	3	generic	FENTANYL C	lozenge	420	FALSE	13	6579.37	5918.87	660.5	2020-07-01	2010-07-01				55253007130
MCOU	XX	60505	7001	2	2010	2	generic	FENTANYL 2	transdermal	190	FALSE	19	1464.82	1458.82	6	2020-04-01	2010-04-01				60505700102	https://mms.mckesson.com/product/835588/Apotex-60505700102
FFSU	XX	60505	7001	2	2010	2	generic	FENTANYL 2	transdermal	375	FALSE	45	4007.94	3926.14	81.8	2020-04-01	2010-04-01				60505700102
MCOU	XX	60505	7001	2	2010	3	generic	FENTANYL 2	transdermal	348	FALSE	36	2493.41	2488.41	5	2020-07-01	2010-07-01				60505700102
FFSU	XX	60505	7001	2	2010	3	generic	FENTANYL 2	transdermal	1362	FALSE	152	12519.4	12132.1	387.29	2020-07-01	2010-07-01				60505700102
MCOU	XX	60505	7001	2	2010	4	generic	FENTANYL 2	transdermal	652	FALSE	69	5033.69	5030.69	3	2020-10-01	2010-10-01				60505700102
FFSU	XX	60505	7001	2	2010	4	generic	FENTANYL 2	transdermal	2937	FALSE	365	31007.4	30231	776.44	2020-10-01	2010-10-01				60505700102	https://data.medicaid.gov/Drug-Pricing-and-Payment/Fentanyl-Patch-NADAC/6e64-6jrp/data
MCOU	XX	60505	7002	2	2010	2	generic	FENTANYL 5	transdermal	220	FALSE	21	3043.79	3030.79	13	2020-04-01	2010-04-01				60505700202	https://texasrx.org/data/annual-wac-price-report/60505700202
FFSU	XX	60505	7002	2	2010	2	generic	FENTANYL 5	transdermal	645	FALSE	61	10794.5	10543.6	250.86	2020-04-01	2010-04-01				60505700202
MCOU	XX	60505	7002	2	2010	3	generic	FENTANYL 5	transdermal	384	FALSE	36	4964.24	4947.24	17	2020-07-01	2010-07-01				60505700202
FFSU	XX	60505	7002	2	2010	3	generic	FENTANYL 5	transdermal	1330	FALSE	152	21740.5	21354.1	386.47	2020-07-01	2010-07-01				60505700202
MCOU	XX	60505	7002	2	2010	4	generic	FENTANYL 5	transdermal	650	FALSE	59	8441.4	8431.4	10	2020-10-01	2010-10-01				60505700202
FFSU	XX	60505	7002	2	2010	4	generic	FENTANYL 5	transdermal	2314	FALSE	274	38423.1	37640.7	782.36	2020-10-01	2010-10-01				60505700202	https://data.medicaid.gov/Drug-Pricing-and-Payment/Fentanyl-Patch-NADAC/6e64-6jrp/data
FFSU	XX	60505	7003	2	2010	2	generic	FENTANYL 7	transdermal	620	FALSE	57	16966	16011.7	954.22	2020-04-01	2010-04-01				60505700302	http://bioportal.bioontology.org/ontologies/NDDF?p=classes&conceptid=015882
MCOU	XX	60505	7003	2	2010	2	generic	FENTANYL 7	transdermal	226	FALSE	25	4804.82	4793.82	11	2020-04-01	2010-04-01				60505700302
MCOU	XX	60505	7003	2	2010	3	generic	FENTANYL 7	transdermal	235	FALSE	21	5127.71	5117.71	10	2020-07-01	2010-07-01				60505700302
FFSU	XX	60505	7003	2	2010	3	generic	FENTANYL 7	transdermal	1119	FALSE	104	28839.7	26552.6	2287.14	2020-07-01	2010-07-01				60505700302
MCOU	XX	60505	7003	2	2010	4	generic	FENTANYL 7	transdermal	236	FALSE	24	4973.81	4969.81	4	2020-10-01	2010-10-01				60505700302
FFSU	XX	60505	7003	2	2010	4	generic	FENTANYL 7	transdermal	1420	FALSE	140	37070	35640.9	1429.1	2020-10-01	2010-10-01				60505700302	http://bioportal.bioontology.org/ontologies/NDDF?p=classes&conceptid=015882
MCOU	XX	60505	7004	2	2010	2	generic	FENTANYL 1	transdermal	115	FALSE	13	3108.86	3098.86	10	2020-04-01	2010-04-01				60505700402	https://data.medicaid.gov/d/gtpm-sssf/visualization
FFSU	XX	60505	7004	2	2010	2	generic	FENTANYL 1	transdermal	765	FALSE	66	28726.4	27780.2	946.16	2020-04-01	2010-04-01				60505700402
MCOU	XX	60505	7004	2	2010	3	generic	FENTANYL 1	transdermal	200	FALSE	19	5032.01	5026.01	6	2020-07-01	2010-07-01				60505700402
FFSU	XX	60505	7004	2	2010	3	generic	FENTANYL 1	transdermal	1362	FALSE	126	49656.1	48866.1	790.02	2020-07-01	2010-07-01				60505700402
MCOU	XX	60505	7004	2	2010	4	generic	FENTANYL 1	transdermal	455	FALSE	38	11512.4	11509.4	3	2020-10-01	2010-10-01				60505700402
FFSU	XX	60505	7004	2	2010	4	generic	FENTANYL 1	transdermal	2010	FALSE	173	70341	69728.1	612.97	2020-10-01	2010-10-01				60505700402	pdf
FFSU	XX	67767	120	18	2010	1	generic	FENTANYL 2	transdermal	15538	FALSE	2133	167365	161381	5984.11	2020-01-01	2010-01-01				67767012018	pdf
MCOU	XX	67767	120	18	2010	1	generic	FENTANYL 2	transdermal	227	FALSE	25	1806.18	1797.88	8.3	2020-01-01	2010-01-01				67767012018
MCOU	XX	67767	120	18	2010	2	generic	FENTANYL 2	transdermal	3361	FALSE	359	27158	26898.3	259.73	2020-04-01	2010-04-01				67767012018
FFSU	XX	67767	120	18	2010	2	generic	FENTANYL 2	transdermal	22636	FALSE	3109	229668	220908	8760.96	2020-04-01	2010-04-01				67767012018
FFSU	XX	67767	120	18	2010	3	generic	FENTANYL 2	transdermal	25943	FALSE	3485	248746	238019	10727.2	2020-07-01	2010-07-01				67767012018
MCOU	XX	67767	120	18	2010	3	generic	FENTANYL 2	transdermal	4501	FALSE	501	35940.8	35552.1	388.66	2020-07-01	2010-07-01				67767012018
FFSU	XX	67767	120	18	2010	4	generic	FENTANYL 2	transdermal	9906	FALSE	1377	95431.2	90340.3	5090.85	2020-10-01	2010-10-01				67767012018
MCOU	XX	67767	120	18	2010	4	generic	FENTANYL 2	transdermal	1408	FALSE	168	10846.1	10758.2	87.83	2020-10-01	2010-10-01				67767012018
FFSU	XX	67767	121	18	2010	1	generic	FENTANYL 5	transdermal	13952	FALSE	1687	255903	249317	6585.91	2020-01-01	2010-01-01				67767012118
MCOU	XX	67767	121	18	2010	1	generic	FENTANYL 5	transdermal	192	FALSE	19	2929.03	2711.52	217.51	2020-01-01	2010-01-01				67767012118
MCOU	XX	67767	121	18	2010	2	generic	FENTANYL 5	transdermal	3959	FALSE	410	54619.9	54172	447.95	2020-04-01	2010-04-01				67767012118
FFSU	XX	67767	121	18	2010	2	generic	FENTANYL 5	transdermal	20174	FALSE	2401	333976	324311	9664.4	2020-04-01	2010-04-01				67767012118
FFSU	XX	67767	121	18	2010	3	generic	FENTANYL 5	transdermal	26972	FALSE	3162	428913	417594	11318.5	2020-07-01	2010-07-01				67767012118
MCOU	XX	67767	121	18	2010	3	generic	FENTANYL 5	transdermal	5714	FALSE	618	77338.3	76887.4	450.94	2020-07-01	2010-07-01				67767012118
FFSU	XX	67767	121	18	2010	4	generic	FENTANYL 5	transdermal	19675	FALSE	2421	316678	309695	6982.76	2020-10-01	2010-10-01				67767012118
MCOU	XX	67767	121	18	2010	4	generic	FENTANYL 5	transdermal	3611	FALSE	384	48340.6	48259.6	81	2020-10-01	2010-10-01				67767012118
FFSU	XX	67767	122	18	2010	1	generic	FENTANYL 7	transdermal	10256	FALSE	1128	287841	279852	7988.91	2020-01-01	2010-01-01				67767012218
MCOU	XX	67767	122	18	2010	1	generic	FENTANYL 7	transdermal	230	FALSE	24	5291.83	5291.83	0	2020-01-01	2010-01-01				67767012218
MCOU	XX	67767	122	18	2010	2	generic	FENTANYL 7	transdermal	3467	FALSE	340	77171.9	77152.9	19	2020-04-01	2010-04-01				67767012218
FFSU	XX	67767	122	18	2010	2	generic	FENTANYL 7	transdermal	15660	FALSE	1705	414945	404087	10857.7	2020-04-01	2010-04-01				67767012218
MCOU	XX	67767	122	18	2010	3	generic	FENTANYL 7	transdermal	4640	FALSE	461	98686.4	98582.1	104.4	2020-07-01	2010-07-01				67767012218
FFSU	XX	67767	122	18	2010	3	generic	FENTANYL 7	transdermal	19333	FALSE	2090	497231	487189	10041.9	2020-07-01	2010-07-01				67767012218
MCOU	XX	67767	122	18	2010	4	generic	FENTANYL 7	transdermal	3211	FALSE	317	67503.6	67469.6	34	2020-10-01	2010-10-01				67767012218
FFSU	XX	67767	122	18	2010	4	generic	FENTANYL 7	transdermal	15457	FALSE	1713	398458	390656	7801.35	2020-10-01	2010-10-01				67767012218
FFSU	XX	67767	123	18	2010	1	generic	FENTANYL 1	transdermal	18308	FALSE	1733	680072	666435	13636.9	2020-01-01	2010-01-01				67767012318
MCOU	XX	67767	123	18	2010	1	generic	FENTANYL 1	transdermal	245	FALSE	23	7020.38	7014.38	6	2020-01-01	2010-01-01				67767012318
FFSU	XX	67767	123	18	2010	2	generic	FENTANYL 1	transdermal	24205	FALSE	2250	817803	808861	8942.29	2020-04-01	2010-04-01				67767012318
MCOU	XX	67767	123	18	2010	2	generic	FENTANYL 1	transdermal	5320	FALSE	491	149082	146729	2352.09	2020-04-01	2010-04-01				67767012318
MCOU	XX	67767	123	18	2010	3	generic	FENTANYL 1	transdermal	7224	FALSE	642	203038	202474	564.17	2020-07-01	2010-07-01				67767012318
FFSU	XX	67767	123	18	2010	3	generic	FENTANYL 1	transdermal	31149	FALSE	2894	1.01055e+06	996089	14459.2	2020-07-01	2010-07-01				67767012318
MCOU	XX	67767	123	18	2010	4	generic	FENTANYL 1	transdermal	4990	FALSE	438	139878	139471	407.01	2020-10-01	2010-10-01				67767012318
FFSU	XX	67767	123	18	2010	4	generic	FENTANYL 1	transdermal	25270	FALSE	2365	818170	804118	14052.2	2020-10-01	2010-10-01				67767012318
FFSU	XX	37	5800	30	2010	3	brand	ONSOLIS 80	film	800	FALSE	12	34841.3	34832.3	9	2020-07-01	2010-07-01				37580030	https://www.accessdata.fda.gov/drugsatfda_docs/label/2011/022266s008lbl.pdf
FFSU	XX	37	5800	30	2010	4	brand	ONSOLIS 80	film	960	FALSE	12	41734.6	41725.6	9	2020-10-01	2010-10-01				37580030
FFSU	XX	11098	30	2	2010	1	brand	SUBLIMAZE	inj	795	FALSE	433	2802.56	2798.49	4.07	2020-01-01	2010-01-01				11098003002
MCOU	XX	11098	30	2	2010	2	brand	SUBLIMAZE	inj	41	FALSE	41	13.94	13.94	0	2020-04-01	2010-04-01				11098003002
FFSU	XX	11098	30	2	2010	2	brand	SUBLIMAZE	inj	1250	FALSE	496	3338.84	3325.82	13.02	2020-04-01	2010-04-01				11098003002
FFSU	XX	11098	30	2	2010	3	brand	SUBLIMAZE	inj	1202	FALSE	488	3612.24	3607.1	5.14	2020-07-01	2010-07-01				11098003002
MCOU	XX	11098	30	2	2010	3	brand	SUBLIMAZE	inj	60	FALSE	51	12.81	12.81	0	2020-07-01	2010-07-01				11098003002
MCOU	XX	11098	30	2	2010	4	brand	SUBLIMAZE	inj	42	FALSE	42	13.24	13.24	0	2020-10-01	2010-10-01				11098003002
FFSU	XX	11098	30	2	2010	4	brand	SUBLIMAZE	inj	1009	FALSE	572	5027.62	4986.29	41.33	2020-10-01	2010-10-01				11098003002
FFSU	XX	11098	30	5	2010	1	brand	SUBLIMAZE	inj	764	FALSE	157	2213.18	2213.18	0	2020-01-01	2010-01-01				11098003005
FFSU	XX	11098	30	5	2010	2	brand	SUBLIMAZE	inj	508.49	FALSE	131	1260.04	1260.04	0	2020-04-01	2010-04-01				11098003005
FFSU	XX	11098	30	5	2010	3	brand	SUBLIMAZE	inj	409.37	FALSE	93	867.7	867.7	0	2020-07-01	2010-07-01				11098003005
FFSU	XX	11098	30	5	2010	4	brand	SUBLIMAZE	inj	616	FALSE	134	1807.8	1807.8	0	2020-10-01	2010-10-01				11098003005
FFSU	XX	11098	30	20	2010	1	brand	SUBLIMAZE	inj	43	FALSE	20	136.31	136.31	0	2020-01-01	2010-01-01				11098003020
FFSU	XX	11098	30	20	2010	2	brand	SUBLIMAZE	inj	68	FALSE	27	9.59	9.59	0	2020-04-01	2010-04-01				11098003020
FFSU	XX	50458	30	2	2010	2	brand	SUBLIMAZE	inj	1610	FALSE	30	363.55	363.48	0.07	2020-04-01	2010-04-01				50458003002
FFSU	XX	50458	30	2	2010	3	brand	SUBLIMAZE	inj	675	FALSE	13	149.84	147.5	2.34	2020-07-01	2010-07-01				50458003002
FFSU	XX	50458	33	5	2010	1	brand	DURAGESIC	transdermal	11140	FALSE	1342	215459	213778	1680.84	2020-01-01	2010-01-01				50458003305
FFSU	XX	50458	33	5	2010	2	brand	DURAGESIC	transdermal	4254	FALSE	550	81513.3	81364.6	148.69	2020-04-01	2010-04-01				50458003305
FFSU	XX	50458	33	5	2010	3	brand	DURAGESIC	transdermal	2141	FALSE	270	42531.6	41728.2	803.35	2020-07-01	2010-07-01				50458003305
FFSU	XX	50458	33	5	2010	4	brand	DURAGESIC	transdermal	336	FALSE	56	6507.99	6507.99	0	2020-10-01	2010-10-01				50458003305
FFSU	XX	50458	34	5	2010	1	brand	DURAGESIC	transdermal	14690	FALSE	1631	506697	501954	4742.76	2020-01-01	2010-01-01				50458003405
FFSU	XX	50458	34	5	2010	2	brand	DURAGESIC	transdermal	5205	FALSE	598	179941	179353	587.21	2020-04-01	2010-04-01				50458003405
FFSU	XX	50458	34	5	2010	3	brand	DURAGESIC	transdermal	3179	FALSE	368	112876	112848	28	2020-07-01	2010-07-01				50458003405
FFSU	XX	50458	34	5	2010	4	brand	DURAGESIC	transdermal	4265	FALSE	493	156157	155350	806.74	2020-10-01	2010-10-01				50458003405
FFSU	XX	50458	35	5	2010	1	brand	DURAGESIC	transdermal	11112	FALSE	1153	583625	579785	3839.52	2020-01-01	2010-01-01				50458003505
FFSU	XX	50458	35	5	2010	2	brand	DURAGESIC	transdermal	4525	FALSE	466	236059	235840	219.2	2020-04-01	2010-04-01				50458003505
FFSU	XX	50458	35	5	2010	3	brand	DURAGESIC	transdermal	2487	FALSE	249	134868	134745	122.38	2020-07-01	2010-07-01				50458003505
FFSU	XX	50458	35	5	2010	4	brand	DURAGESIC	transdermal	1693	FALSE	171	93197.6	92567.9	629.66	2020-10-01	2010-10-01				50458003505
FFSU	XX	50458	36	5	2010	1	brand	DURAGESIC	transdermal	13715	FALSE	1338	945326	938479	6847.28	2020-01-01	2010-01-01				50458003605	https://mms.mckesson.com/product/325894/JOM-Pharmaceutical-50458003605
FFSU	XX	50458	36	5	2010	2	brand	DURAGESIC	transdermal	5557	FALSE	559	384899	379322	5576.65	2020-04-01	2010-04-01				50458003605
FFSU	XX	50458	36	5	2010	3	brand	DURAGESIC	transdermal	3400	FALSE	362	237267	236488	779.08	2020-07-01	2010-07-01				50458003605
FFSU	XX	50458	36	5	2010	4	brand	DURAGESIC	transdermal	4555	FALSE	388	327712	326117	1595.27	2020-10-01	2010-10-01				50458003605
FFSU	XX	50458	37	5	2010	1	brand	DURAGESIC	transdermal	660	FALSE	86	10566.1	10504.1	62	2020-01-01	2010-01-01				50458003705	https://mms.mckesson.com/product/541073/JOM-Pharmaceutical-50458003705
FFSU	XX	50458	37	5	2010	2	brand	DURAGESIC	transdermal	228	FALSE	30	3755.09	3755.09	0	2020-04-01	2010-04-01				50458003705
FFSU	XX	50458	90	5	2010	1	brand	DURAGESIC	transdermal	7869	FALSE	924	134593	130691	3902.52	2020-01-01	2010-01-01				50458009005	https://mms.mckesson.com/product/916845/JOM-Pharmaceutical-50458009005
FFSU	XX	50458	90	5	2010	2	brand	DURAGESIC	transdermal	5269	FALSE	581	92672.5	91518.8	1153.66	2020-04-01	2010-04-01				50458009005
FFSU	XX	50458	90	5	2010	3	brand	DURAGESIC	transdermal	4367	FALSE	472	77197.5	76500.9	696.61	2020-07-01	2010-07-01				50458009005
FFSU	XX	50458	90	5	2010	4	brand	DURAGESIC	transdermal	8333	FALSE	892	145932	144165	1767.47	2020-10-01	2010-10-01				50458009005
FFSU	XX	50458	91	5	2010	1	brand	DURAGESIC	transdermal	33367	FALSE	3645	672694	664306	8387.68	2020-01-01	2010-01-01				50458009105	https://mms.mckesson.com/product/729851/JOM-Pharmaceutical-50458009105
MCOU	XX	50458	91	5	2010	2	brand	DURAGESIC	transdermal	210	FALSE	17	4296.19	4075.08	221.11	2020-04-01	2010-04-01				50458009105
FFSU	XX	50458	91	5	2010	2	brand	DURAGESIC	transdermal	25422	FALSE	2716	531609	529057	2552.15	2020-04-01	2010-04-01				50458009105
MCOU	XX	50458	91	5	2010	3	brand	DURAGESIC	transdermal	281	FALSE	24	5261.51	4377.07	884.44	2020-07-01	2010-07-01				50458009105
FFSU	XX	50458	91	5	2010	3	brand	DURAGESIC	transdermal	27023	FALSE	2918	561055	556742	4312.75	2020-07-01	2010-07-01				50458009105
MCOU	XX	50458	91	5	2010	4	brand	DURAGESIC	transdermal	260	FALSE	22	4635.44	4025.32	610.12	2020-10-01	2010-10-01				50458009105
FFSU	XX	50458	91	5	2010	4	brand	DURAGESIC	transdermal	51771	FALSE	5520	1.07043e+06	1.06178e+06	8651.12	2020-10-01	2010-10-01				50458009105
FFSU	XX	50458	92	5	2010	1	brand	DURAGESIC	transdermal	57628	FALSE	5857	2.09622e+06	2.07054e+06	25677	2020-01-01	2010-01-01				50458009205	https://mms.mckesson.com/product/916973/JOM-Pharmaceutical-50458009205
MCOU	XX	50458	92	5	2010	2	brand	DURAGESIC	transdermal	510	FALSE	39	19743.3	17505	2238.32	2020-04-01	2010-04-01				50458009205
FFSU	XX	50458	92	5	2010	2	brand	DURAGESIC	transdermal	46729	FALSE	4704	1.74357e+06	1.7311e+06	12475.5	2020-04-01	2010-04-01				50458009205
FFSU	XX	50458	92	5	2010	3	brand	DURAGESIC	transdermal	44410	FALSE	4488	1.65438e+06	1.6393e+06	15082.8	2020-07-01	2010-07-01				50458009205
MCOU	XX	50458	92	5	2010	3	brand	DURAGESIC	transdermal	677	FALSE	59	25392.3	24202.6	1189.71	2020-07-01	2010-07-01				50458009205
MCOU	XX	50458	92	5	2010	4	brand	DURAGESIC	transdermal	605	FALSE	52	22461.8	22146.7	315.15	2020-10-01	2010-10-01				50458009205
FFSU	XX	50458	92	5	2010	4	brand	DURAGESIC	transdermal	65654	FALSE	6590	2446643	2.42973e+06	16916.9	2020-10-01	2010-10-01				50458009205
FFSU	XX	50458	93	5	2010	1	brand	DURAGESIC	transdermal	47060	FALSE	4436	2.59253e+06	2.57513e+06	17401	2020-01-01	2010-01-01				50458009305	https://fda.report/NDC/50458-093
MCOU	XX	50458	93	5	2010	2	brand	DURAGESIC	transdermal	430	FALSE	32	24371.6	23287.1	1084.46	2020-04-01	2010-04-01				50458009305
FFSU	XX	50458	93	5	2010	2	brand	DURAGESIC	transdermal	39652	FALSE	3733	2.24344e+06	2.23171e+06	11722.1	2020-04-01	2010-04-01				50458009305
MCOU	XX	50458	93	5	2010	3	brand	DURAGESIC	transdermal	530	FALSE	38	30090.4	30087.4	3	2020-07-01	2010-07-01				50458009305
FFSU	XX	50458	93	5	2010	3	brand	DURAGESIC	transdermal	36493	FALSE	3360	2.05786e+06	2.03845e+06	19415.2	2020-07-01	2010-07-01				50458009305
FFSU	XX	50458	93	5	2010	4	brand	DURAGESIC	transdermal	54974	FALSE	5074	3.11576e+06	3.09845e+06	17304.8	2020-10-01	2010-10-01				50458009305
MCOU	XX	50458	93	5	2010	4	brand	DURAGESIC	transdermal	340	FALSE	21	19199.5	19199.5	0	2020-10-01	2010-10-01				50458009305
FFSU	XX	50458	94	5	2010	1	brand	DURAGESIC	transdermal	79104	FALSE	6592	5.74871e+06	5.68762e+06	61089.8	2020-01-01	2010-01-01				50458009405	https://mms.mckesson.com/product/739471/JOM-Pharmaceutical-50458009405
MCOU	XX	50458	94	5	2010	2	brand	DURAGESIC	transdermal	1241	FALSE	94	89420.3	80607.5	8812.85	2020-04-01	2010-04-01				50458009405
FFSU	XX	50458	94	5	2010	2	brand	DURAGESIC	transdermal	68256	FALSE	5600	5.08048e+06	5.01623e+06	64240.8	2020-04-01	2010-04-01				50458009405
MCOU	XX	50458	94	5	2010	3	brand	DURAGESIC	transdermal	1500	FALSE	107	110550	98569.8	11980.5	2020-07-01	2010-07-01				50458009405
FFSU	XX	50458	94	5	2010	3	brand	DURAGESIC	transdermal	60365	FALSE	4993	4.46329e+06	4.40525e+06	58042.8	2020-07-01	2010-07-01				50458009405
MCOU	XX	50458	94	5	2010	4	brand	DURAGESIC	transdermal	1284	FALSE	94	93608	84694.3	8913.64	2020-10-01	2010-10-01				50458009405
FFSU	XX	50458	94	5	2010	4	brand	DURAGESIC	transdermal	88363	FALSE	7301	6.52827e+06	6.4727e+06	55565.4	2020-10-01	2010-10-01				50458009405
FFSU	XX	63459	502	30	2010	2	brand	ACTIQ 200	lozenge	550	FALSE	11	10436.9	10430.9	6	2020-04-01	2010-04-01				63459050230	https://mms.mckesson.com/product/482547/Cephalon-Inc-63459050230
FFSU	XX	63459	504	30	2010	1	brand	ACTIQ 400	lozenge	2620	FALSE	38	105178	105148	30	2020-01-01	2010-01-01				63459050430	https://mms.mckesson.com/product/471691/Cephalon-Inc-63459050430
FFSU	XX	63459	504	30	2010	2	brand	ACTIQ 400M	lozenge	2616	FALSE	37	106756	106735	21	2020-04-01	2010-04-01				63459050430
FFSU	XX	63459	504	30	2010	3	brand	ACTIQ 400M	lozenge	2495	FALSE	32	111805	111784	21	2020-07-01	2010-07-01				63459050430
FFSU	XX	63459	504	30	2010	4	brand	ACTIQ 400M	lozenge	2045	FALSE	26	93544.9	93520.9	24	2020-10-01	2010-10-01				63459050430
FFSU	XX	63459	506	30	2010	1	brand	ACTIQ 600M	lozenge	2082	FALSE	24	102196	102175	21	2020-01-01	2010-01-01				63459050630	https://ndclist.com/ndc/63459-508/package/63459-508-30
FFSU	XX	63459	506	30	2010	2	brand	ACTIQ 600	lozenge	1560	FALSE	18	78671.3	78656.3	15	2020-04-01	2010-04-01				63459050630
FFSU	XX	63459	508	30	2010	1	brand	ACTIQ 800M	lozenge	4832	FALSE	46	275435	242885	32550.5	2020-01-01	2010-01-01				63459050830	https://ndclist.com/?s=63459050830
FFSU	XX	63459	508	30	2010	2	brand	ACTIQ 800M	lozenge	7470	FALSE	65	404427	371426	33001	2020-04-01	2010-04-01				63459050830
FFSU	XX	63459	508	30	2010	3	brand	ACTIQ 800M	lozenge	5580	FALSE	48	307053	307035	18	2020-07-01	2010-07-01				63459050830
FFSU	XX	63459	508	30	2010	4	brand	ACTIQ 800M	lozenge	5114	FALSE	45	346185	312788	33397.1	2020-10-01	2010-10-01				63459050830
FFSU	XX	63459	512	30	2010	1	brand	ACTIQ 1200	lozenge	810	FALSE	13	62823.4	48841.7	13981.7	2020-01-01	2010-01-01				63459051230	https://ndclist.com/?s=63459051230
FFSU	XX	63459	512	30	2010	2	brand	ACTIQ 1200	lozenge	2100	FALSE	23	158199	151274	6924.88	2020-04-01	2010-04-01				63459051230
FFSU	XX	63459	512	30	2010	3	brand	ACTIQ 1200	lozenge	1680	FALSE	19	138632	138632	0	2020-07-01	2010-07-01				63459051230
FFSU	XX	63459	512	30	2010	4	brand	ACTIQ 1200	lozenge	1350	FALSE	14	116056	116053	3	2020-10-01	2010-10-01				63459051230
FFSU	XX	63459	516	30	2010	1	brand	ACTIQ 1600	lozenge	4830	FALSE	46	374960	369248	5712.16	2020-01-01	2010-01-01				63459051630	https://ndclist.com/?s=63459051630
FFSU	XX	63459	516	30	2010	2	brand	ACTIQ 1600	lozenge	7620	FALSE	57	716105	681754	34351.2	2020-04-01	2010-04-01				63459051630
FFSU	XX	63459	516	30	2010	3	brand	ACTIQ 1600	lozenge	6450	FALSE	56	650424	603067	47356.6	2020-07-01	2010-07-01				63459051630
FFSU	XX	63459	516	30	2010	4	brand	ACTIQ 1600	lozenge	6090	FALSE	50	662465	614457	48008	2020-10-01	2010-10-01				63459051630
FFSU	XX	63459	541	28	2010	1	brand	FENTORA 10	tablet	2630	FALSE	40	42112.2	33341.2	8770.98	2020-01-01	2010-01-01				63459054128
FFSU	XX	63459	541	28	2010	2	brand	FENTORA 10	tablet	2725	FALSE	35	43487.6	37761.7	5725.9	2020-04-01	2010-04-01				63459054128
FFSU	XX	63459	541	28	2010	3	brand	FENTORA 10	tablet	2548	FALSE	33	43082.1	41757.5	1324.56	2020-07-01	2010-07-01				63459054128
FFSU	XX	63459	541	28	2010	4	brand	FENTORA 10	tablet	2124	FALSE	32	39442.2	35886.5	3555.73	2020-10-01	2010-10-01				63459054128
FFSU	XX	63459	542	28	2010	1	brand	FENTORA 20	tablet	8014	FALSE	70	162140	122426	39714.3	2020-01-01	2010-01-01				63459054228	https://mms.mckesson.com/product/642278/Cephalon-Inc-63459054228
FFSU	XX	63459	542	28	2010	2	brand	FENTORA 20	tablet	7976	FALSE	79	165870	143838	22032	2020-04-01	2010-04-01				63459054228	buccal tablet
MCOU	XX	63459	542	28	2010	3	brand	FENTORA 20	tablet	710	FALSE	14	13600.7	13567.7	33	2020-07-01	2010-07-01				63459054228
FFSU	XX	63459	542	28	2010	3	brand	FENTORA 20	tablet	6465	FALSE	74	142039	134530	7508.98	2020-07-01	2010-07-01				63459054228
FFSU	XX	63459	542	28	2010	4	brand	FENTORA 20	tablet	6612	FALSE	74	158210	158090	120	2020-10-01	2010-10-01				63459054228
FFSU	XX	63459	544	28	2010	1	brand	FENTORA 40	tablet	11858	FALSE	94	348505	322715	25790.1	2020-01-01	2010-01-01				63459054428
MCOU	XX	63459	544	28	2010	2	brand	FENTORA 40	tablet	838	FALSE	12	26006.6	25991.6	15	2020-04-01	2010-04-01				63459054428
FFSU	XX	63459	544	28	2010	2	brand	FENTORA 40	tablet	12316	FALSE	120	367343	341394	25949.2	2020-04-01	2010-04-01				63459054428
FFSU	XX	63459	544	28	2010	3	brand	FENTORA 40	tablet	10295	FALSE	100	330386	323142	7243.77	2020-07-01	2010-07-01				63459054428
MCOU	XX	63459	544	28	2010	3	brand	FENTORA 40	tablet	894	FALSE	12	29420.8	29411.8	9	2020-07-01	2010-07-01				63459054428
FFSU	XX	63459	544	28	2010	4	brand	FENTORA 40	tablet	9219	FALSE	85	314506	305461	9044.56	2020-10-01	2010-10-01				63459054428
FFSU	XX	63459	546	28	2010	1	brand	FENTORA 60	tablet	9228	FALSE	79	356057	335469	20587.7	2020-01-01	2010-01-01				63459054628	https://ndclist.com/ndc/63459-546/package/63459-546-28
FFSU	XX	63459	546	28	2010	2	brand	FENTORA 60	tablet	8708	FALSE	73	343647	338809	4838.01	2020-04-01	2010-04-01				63459054628
FFSU	XX	63459	546	28	2010	3	brand	FENTORA 60	tablet	10010	FALSE	97	416944	396481	20463.4	2020-07-01	2010-07-01				63459054628
FFSU	XX	63459	546	28	2010	4	brand	FENTORA 60	tablet	9296	FALSE	82	421882	421807	75	2020-10-01	2010-10-01				63459054628
FFSU	XX	63459	548	28	2010	1	brand	FENTORA 80	tablet	9612	FALSE	88	451918	451016	901.6	2020-01-01	2010-01-01				63459054828
FFSU	XX	63459	548	28	2010	2	brand	FENTORA 80	tablet	10074	FALSE	106	472799	472094	705.32	2020-04-01	2010-04-01				63459054828
MCOU	XX	63459	548	28	2010	2	brand	FENTORA 80	tablet	1204	FALSE	11	42714.6	42702.6	12	2020-04-01	2010-04-01				63459054828
FFSU	XX	63459	548	28	2010	3	brand	FENTORA 80	tablet	9903	FALSE	116	493933	493891	42	2020-07-01	2010-07-01				63459054828
FFSU	XX	63459	548	28	2010	4	brand	FENTORA 80	tablet	9904	FALSE	121	518946	518916	30	2020-10-01	2010-10-01				63459054828
								Total		6.81493e+06	9.79645	695653	1.49173e+08	1.46322e+08	2.85092e+06
								Brand (429 on)		1.19503e+06		96172	5.84299e+07	5.74988e+07	931099
								% brand		17.5355		13.8247	39.1691	39.296	32.6596
											Units/prescription

### Sheet: 19_fentanyl
Utilization Type	State	Labeler Code	Product Code	Package Size	Year	Quarter	Generic_Brand	Product Name	Formulation	Suppression Used	Units Reimbursed	Number of Prescriptions	Total Amount Reimbursed	Medicaid Amount Reimbursed	Non Medicaid Amount Reimbursed	Quarter Begin	Quarter Begin Date	Latitude	Longitude	Location	NDC	source
FFSU	XX	93	7865	65	2019	2	generic	FENTANYL C	lozenge	FALSE	230	12	2298.62	2298.62	0	2020-04-01	2019-04-01				93786565	https://texasrx.org/data/annual-wac-price-report/93786565
FFSU	XX	93	7869	65	2019	1	generic	FENTANYL C	lozenge	FALSE	1550	12	40759.2	40759.2	0	2020-01-01	2019-01-01				93786965
FFSU	XX	93	7869	65	2019	2	generic	FENTANYL C	lozenge	FALSE	1740	12	45397.8	45397.8	0	2020-04-01	2019-04-01				93786965
FFSU	XX	93	7869	65	2019	4	generic	FENTANYL C	lozenge	FALSE	1640	11	41467.8	41467.8	0	2020-10-01	2019-10-01				93786965
FFSU	XX	378	9119	98	2019	1	generic	FENTANYL 1	transdermal	FALSE	10528	1218	101144	98554.9	2589.18	2020-01-01	2019-01-01				378911998
MCOU	XX	378	9119	98	2019	1	generic	FENTANYL 1	transdermal	FALSE	18006	1959	179488	177480	2008.64	2020-01-01	2019-01-01				378911998
MCOU	XX	378	9119	98	2019	2	generic	FENTANYL 1	transdermal	FALSE	18838	2025	179074	175634	3439.66	2020-04-01	2019-04-01				378911998
FFSU	XX	378	9119	98	2019	2	generic	FENTANYL 1	transdermal	FALSE	9501	1083	82125.3	80750.9	1374.48	2020-04-01	2019-04-01				378911998
FFSU	XX	378	9119	98	2019	3	generic	FENTANYL 1	transdermal	FALSE	8143	949	70780	70046.1	733.92	2020-07-01	2019-07-01				378911998
MCOU	XX	378	9119	98	2019	3	generic	FENTANYL 1	transdermal	FALSE	17272	1888	167296	164992	2304.05	2020-07-01	2019-07-01				378911998
MCOU	XX	378	9119	98	2019	4	generic	FENTANYL 1	transdermal	FALSE	16077	1755	140428	138219	2209.43	2020-10-01	2019-10-01				378911998
FFSU	XX	378	9119	98	2019	4	generic	FENTANYL 1	transdermal	FALSE	7377	858	60039.8	59430.1	609.69	2020-10-01	2019-10-01				378911998
MCOU	XX	378	9121	98	2019	1	generic	FENTANYL 2	transdermal	FALSE	29765	3117	104896	102813	2082.23	2020-01-01	2019-01-01				378912198
FFSU	XX	378	9121	98	2019	1	generic	FENTANYL 2	transdermal	FALSE	14311	1623	54995.5	53760.2	1235.24	2020-01-01	2019-01-01				378912198
MCOU	XX	378	9121	98	2019	2	generic	FENTANYL 2	transdermal	FALSE	28402	2957	102429	100845	1584.5	2020-04-01	2019-04-01				378912198
FFSU	XX	378	9121	98	2019	2	generic	FENTANYL 2	transdermal	FALSE	12881	1418	48675.6	47388.6	1286.99	2020-04-01	2019-04-01				378912198
MCOU	XX	378	9121	98	2019	3	generic	FENTANYL 2	transdermal	FALSE	26310	2735	98836.9	96945.8	1891.16	2020-07-01	2019-07-01				378912198
FFSU	XX	378	9121	98	2019	3	generic	FENTANYL 2	transdermal	FALSE	12581	1393	48712.6	47158.6	1554	2020-07-01	2019-07-01				378912198
FFSU	XX	378	9121	98	2019	4	generic	FENTANYL 2	transdermal	FALSE	11376	1279	46381.5	44823.7	1557.81	2020-10-01	2019-10-01				378912198
MCOU	XX	378	9121	98	2019	4	generic	FENTANYL 2	transdermal	FALSE	25091	2610	82449.6	80760.6	1688.97	2020-10-01	2019-10-01				378912198
FFSU	XX	378	9122	98	2019	1	generic	FENTANYL 5	transdermal	FALSE	12234	1326	67328.2	65987.1	1341.06	2020-01-01	2019-01-01				378912298
MCOU	XX	378	9122	98	2019	1	generic	FENTANYL 5	transdermal	FALSE	24090	2409	140366	138834	1531.3	2020-01-01	2019-01-01				378912298
MCOU	XX	378	9122	98	2019	2	generic	FENTANYL 5	transdermal	FALSE	22996	2318	131315	128424	2890.65	2020-04-01	2019-04-01				378912298
FFSU	XX	378	9122	98	2019	2	generic	FENTANYL 5	transdermal	FALSE	9897	1094	53092.7	51792.1	1300.56	2020-04-01	2019-04-01				378912298
MCOU	XX	378	9122	98	2019	3	generic	FENTANYL 5	transdermal	FALSE	22546	2262	133418	131579	1838.95	2020-07-01	2019-07-01				378912298
FFSU	XX	378	9122	98	2019	3	generic	FENTANYL 5	transdermal	FALSE	9945	1087	56657.3	55894.1	763.25	2020-07-01	2019-07-01				378912298
MCOU	XX	378	9122	98	2019	4	generic	FENTANYL 5	transdermal	FALSE	19535	1962	100419	99673.6	745.06	2020-10-01	2019-10-01				378912298
FFSU	XX	378	9122	98	2019	4	generic	FENTANYL 5	transdermal	FALSE	8799	979	51120.5	50322.7	797.77	2020-10-01	2019-10-01				378912298
MCOU	XX	378	9123	98	2019	1	generic	FENTANYL 7	transdermal	FALSE	13606	1353	120349	119012	1336.19	2020-01-01	2019-01-01				378912398
FFSU	XX	378	9123	98	2019	1	generic	FENTANYL 7	transdermal	FALSE	6694	674	51976.2	51111	865.11	2020-01-01	2019-01-01				378912398
MCOU	XX	378	9123	98	2019	2	generic	FENTANYL 7	transdermal	FALSE	13561	1331	118213	116867	1345.88	2020-04-01	2019-04-01				378912398
FFSU	XX	378	9123	98	2019	2	generic	FENTANYL 7	transdermal	FALSE	4964	502	35753.6	35161.7	591.94	2020-04-01	2019-04-01				378912398
MCOU	XX	378	9123	98	2019	3	generic	FENTANYL 7	transdermal	FALSE	12101	1183	106057	105181	875.19	2020-07-01	2019-07-01				378912398
FFSU	XX	378	9123	98	2019	3	generic	FENTANYL 7	transdermal	FALSE	4869.01	491	36916.4	36576.6	339.82	2020-07-01	2019-07-01				378912398
MCOU	XX	378	9123	98	2019	4	generic	FENTANYL 7	transdermal	FALSE	11280	1069	93104	92755.1	348.94	2020-10-01	2019-10-01				378912398
FFSU	XX	378	9123	98	2019	4	generic	FENTANYL 7	transdermal	FALSE	4564.03	482	36508	35846.4	661.62	2020-10-01	2019-10-01				378912398
FFSU	XX	378	9124	98	2019	1	generic	FENTANYL 1	transdermal	FALSE	6901	599	60864.3	60081.7	782.67	2020-01-01	2019-01-01				378912498
MCOU	XX	378	9124	98	2019	1	generic	FENTANYL 1	transdermal	FALSE	17267	1500	179181	174253	4928.25	2020-01-01	2019-01-01				378912498
MCOU	XX	378	9124	98	2019	2	generic	FENTANYL 1	transdermal	FALSE	15488	1330	158758	154996	3762.12	2020-04-01	2019-04-01				378912498
FFSU	XX	378	9124	98	2019	2	generic	FENTANYL 1	transdermal	FALSE	4925	440	40160.6	39847.5	313.04	2020-04-01	2019-04-01				378912498
MCOU	XX	378	9124	98	2019	3	generic	FENTANYL 1	transdermal	FALSE	14418	1288	154785	153070	1715.25	2020-07-01	2019-07-01				378912498
FFSU	XX	378	9124	98	2019	3	generic	FENTANYL 1	transdermal	FALSE	6014	513	50511.1	50191.7	319.49	2020-07-01	2019-07-01				378912498
MCOU	XX	378	9124	98	2019	4	generic	FENTANYL 1	transdermal	FALSE	13836	1205	131274	129978	1295.74	2020-10-01	2019-10-01				378912498
FFSU	XX	378	9124	98	2019	4	generic	FENTANYL 1	transdermal	FALSE	5823	493	51137.6	50796	341.61	2020-10-01	2019-10-01				378912498
FFSU	XX	378	9125	98	2019	1	generic	FENTANYL 3	transdermal	FALSE	1070	114	46766.8	45770.6	996.19	2020-01-01	2019-01-01				378912598	Texas
MCOU	XX	378	9125	98	2019	1	generic	FENTANYL 3	transdermal	FALSE	2125	220	96901.5	93489.4	3412.08	2020-01-01	2019-01-01				378912598
MCOU	XX	378	9125	98	2019	2	generic	FENTANYL 3	transdermal	FALSE	2235	238	101329	97009.2	4319.9	2020-04-01	2019-04-01				378912598
FFSU	XX	378	9125	98	2019	2	generic	FENTANYL 3	transdermal	FALSE	625	62	26964.8	26715.5	249.22	2020-04-01	2019-04-01				378912598
MCOU	XX	378	9125	98	2019	3	generic	FENTANYL 3	transdermal	FALSE	2260	233	102106	102081	25.6	2020-07-01	2019-07-01				378912598
FFSU	XX	378	9125	98	2019	3	generic	FENTANYL 3	transdermal	FALSE	845	92	37031.2	36991.6	39.6	2020-07-01	2019-07-01				378912598
MCOU	XX	378	9125	98	2019	4	generic	FENTANYL 3	transdermal	FALSE	2275	230	94365.1	94320.6	44.6	2020-10-01	2019-10-01				378912598
FFSU	XX	378	9125	98	2019	4	generic	FENTANYL 3	transdermal	FALSE	928	108	40402.9	39849.6	553.23	2020-10-01	2019-10-01				378912598
MCOU	XX	378	9126	98	2019	1	generic	FENTANYL 6	transdermal	FALSE	331	34	23001.3	22991	10.3	2020-01-01	2019-01-01				378912698
MCOU	XX	378	9126	98	2019	2	generic	FENTANYL T	transdermal	FALSE	347	31	23018.9	23018.9	0	2020-04-01	2019-04-01				378912698
FFSU	XX	378	9126	98	2019	2	generic	FENTANYL T	transdermal	FALSE	93	13	6273.26	4363.36	1909.9	2020-04-01	2019-04-01				378912698
MCOU	XX	378	9126	98	2019	3	generic	FENTANYL 6	transdermal	FALSE	393	37	24151	24140	11.07	2020-07-01	2019-07-01				378912698
FFSU	XX	378	9126	98	2019	4	generic	FENTANYL T	transdermal	FALSE	150	17	9396.55	7844.91	1551.64	2020-10-01	2019-10-01				378912698
MCOU	XX	378	9126	98	2019	4	generic	FENTANYL 6	transdermal	FALSE	360	36	21080	21077	3	2020-10-01	2019-10-01				378912698
MCOU	XX	406	9000	76	2019	1	generic	FENTANYL 1	transdermal	FALSE	18916	1671	194673	192488	2184.59	2020-01-01	2019-01-01				406900076
FFSU	XX	406	9000	76	2019	1	generic	FENTANYL 1	transdermal	FALSE	11082	1001	96723.3	95700.6	1022.79	2020-01-01	2019-01-01				406900076
FFSU	XX	406	9000	76	2019	2	generic	FENTANYL 1	transdermal	FALSE	9260	837	74380	72989.3	1390.73	2020-04-01	2019-04-01				406900076
MCOU	XX	406	9000	76	2019	2	generic	FENTANYL 1	transdermal	FALSE	17726	1539	179875	178325	1549.97	2020-04-01	2019-04-01				406900076
MCOU	XX	406	9000	76	2019	3	generic	FENTANYL 1	transdermal	FALSE	18253	1611	185092	184234	857.73	2020-07-01	2019-07-01				406900076
FFSU	XX	406	9000	76	2019	3	generic	FENTANYL 1	transdermal	FALSE	9539	867	78604.4	77723	881.48	2020-07-01	2019-07-01				406900076
FFSU	XX	406	9000	76	2019	4	generic	FENTANYL 1	transdermal	FALSE	8632	772	75563.2	74479.8	1083.46	2020-10-01	2019-10-01				406900076
MCOU	XX	406	9000	76	2019	4	generic	FENTANYL 1	transdermal	FALSE	16405	1434	157269	156498	771.25	2020-10-01	2019-10-01				406900076
FFSU	XX	406	9012	76	2019	1	generic	FENTANYL 1	transdermal	FALSE	12638	1360	116950	114351	2598.4	2020-01-01	2019-01-01				406901276
MCOU	XX	406	9012	76	2019	1	generic	FENTANYL 1	transdermal	FALSE	14851	1597	148715	146311	2404.08	2020-01-01	2019-01-01				406901276
MCOU	XX	406	9012	76	2019	2	generic	FENTANYL 1	transdermal	FALSE	13429	1468	130883	128183	2699.73	2020-04-01	2019-04-01				406901276
FFSU	XX	406	9012	76	2019	2	generic	FENTANYL 1	transdermal	FALSE	12054	1269	102169	100144	2024.32	2020-04-01	2019-04-01				406901276
FFSU	XX	406	9012	76	2019	3	generic	FENTANYL 1	transdermal	FALSE	12245	1287	103433	101985	1447.97	2020-07-01	2019-07-01				406901276
MCOU	XX	406	9012	76	2019	3	generic	FENTANYL 1	transdermal	FALSE	13793	1509	137457	135923	1533.27	2020-07-01	2019-07-01				406901276
FFSU	XX	406	9012	76	2019	4	generic	FENTANYL 1	transdermal	FALSE	11175	1173	90533.2	89106.3	1426.9	2020-10-01	2019-10-01				406901276
MCOU	XX	406	9012	76	2019	4	generic	FENTANYL 1	transdermal	FALSE	12611	1359	113320	112091	1228.23	2020-10-01	2019-10-01				406901276
FFSU	XX	406	9025	76	2019	1	generic	FENTANYL 2	transdermal	FALSE	23779	2481	91111.9	88940	2171.91	2020-01-01	2019-01-01				406902576
MCOU	XX	406	9025	76	2019	1	generic	FENTANYL 2	transdermal	FALSE	31899	3320	117263	115432	1830.56	2020-01-01	2019-01-01				406902576
MCOU	XX	406	9025	76	2019	2	generic	FENTANYL 2	transdermal	FALSE	30460	3221	113478	111822	1656.36	2020-04-01	2019-04-01				406902576
FFSU	XX	406	9025	76	2019	2	generic	FENTANYL 2	transdermal	FALSE	21745	2273	81926.4	80278	1648.38	2020-04-01	2019-04-01				406902576
MCOU	XX	406	9025	76	2019	3	generic	FENTANYL 2	transdermal	FALSE	30212	3205	115393	114099	1293.73	2020-07-01	2019-07-01				406902576
FFSU	XX	406	9025	76	2019	3	generic	FENTANYL 2	transdermal	FALSE	21940	2293	84983.8	83247.2	1736.51	2020-07-01	2019-07-01				406902576
FFSU	XX	406	9025	76	2019	4	generic	FENTANYL 2	transdermal	FALSE	21564	2243	87657.8	85912	1745.84	2020-10-01	2019-10-01				406902576
MCOU	XX	406	9025	76	2019	4	generic	FENTANYL 2	transdermal	FALSE	28263	2987	97124.9	96205.5	919.32	2020-10-01	2019-10-01				406902576
FFSU	XX	406	9050	76	2019	1	generic	FENTANYL 5	transdermal	FALSE	18354	1890	101823	100151	1672.08	2020-01-01	2019-01-01				406905076
MCOU	XX	406	9050	76	2019	1	generic	FENTANYL 5	transdermal	FALSE	28828	2947	172614	170621	1993.22	2020-01-01	2019-01-01				406905076
FFSU	XX	406	9050	76	2019	2	generic	FENTANYL 5	transdermal	FALSE	16849	1720	90992.6	89339.3	1653.32	2020-04-01	2019-04-01				406905076
MCOU	XX	406	9050	76	2019	2	generic	FENTANYL 5	transdermal	FALSE	28519	2948	168003	165260	2742.51	2020-04-01	2019-04-01				406905076
MCOU	XX	406	9050	76	2019	3	generic	FENTANYL 5	transdermal	FALSE	25067	2637	150972	148856	2115.49	2020-07-01	2019-07-01				406905076
FFSU	XX	406	9050	76	2019	3	generic	FENTANYL 5	transdermal	FALSE	15990	1644	90955.6	89935.4	1020.19	2020-07-01	2019-07-01				406905076
FFSU	XX	406	9050	76	2019	4	generic	FENTANYL 5	transdermal	FALSE	15063	1558	87366.3	86480.9	885.37	2020-10-01	2019-10-01				406905076
MCOU	XX	406	9050	76	2019	4	generic	FENTANYL 5	transdermal	FALSE	22963	2368	121425	118999	2426.26	2020-10-01	2019-10-01				406905076
MCOU	XX	406	9075	76	2019	1	generic	FENTANYL 7	transdermal	FALSE	17007	1662	148983	147658	1325.48	2020-01-01	2019-01-01				406907576
FFSU	XX	406	9075	76	2019	1	generic	FENTANYL 7	transdermal	FALSE	10120	1039	78394.8	77705.1	689.76	2020-01-01	2019-01-01				406907576
MCOU	XX	406	9075	76	2019	2	generic	FENTANYL 7	transdermal	FALSE	15768	1534	131281	130124	1156.96	2020-04-01	2019-04-01				406907576
FFSU	XX	406	9075	76	2019	2	generic	FENTANYL 7	transdermal	FALSE	8910	904	64392.9	64056.8	336.08	2020-04-01	2019-04-01				406907576
MCOU	XX	406	9075	76	2019	3	generic	FENTANYL 7	transdermal	FALSE	15710	1550	133444	131736	1707.42	2020-07-01	2019-07-01				406907576
FFSU	XX	406	9075	76	2019	3	generic	FENTANYL 7	transdermal	FALSE	8824	902	68873.3	67901.1	972.19	2020-07-01	2019-07-01				406907576
MCOU	XX	406	9075	76	2019	4	generic	FENTANYL 7	transdermal	FALSE	13326	1304	106764	106374	389.56	2020-10-01	2019-10-01				406907576
FFSU	XX	406	9075	76	2019	4	generic	FENTANYL 7	transdermal	FALSE	8306	827	67124	66531.6	592.33	2020-10-01	2019-10-01				406907576
MCOU	XX	406	9206	30	2019	1	generic	FENTANYL C	lozenge	FALSE	360	12	4272.08	4272.08	0	2020-01-01	2019-01-01				406920630
MCOU	XX	406	9206	30	2019	2	generic	FENTANYL C	lozenge	FALSE	360	12	4279.32	4279.32	0	2020-04-01	2019-04-01				406920630
FFSU	XX	406	9216	30	2019	1	generic	FENTANYL C	lozenge	FALSE	4540	27	150126	150126	0	2020-01-01	2019-01-01				406921630
FFSU	XX	406	9216	30	2019	2	generic	FENTANYL C	lozenge	FALSE	3840	17	126897	126897	0	2020-04-01	2019-04-01				406921630
FFSU	XX	406	9216	30	2019	3	generic	FENTANYL C	lozenge	FALSE	3420	18	112207	112207	0	2020-07-01	2019-07-01				406921630
FFSU	XX	406	9216	30	2019	4	generic	FENTANYL C	lozenge	FALSE	3960	16	119064	119064	0	2020-10-01	2019-10-01				406921630
FFSU	XX	409	1276	3	2019	1	generic	FENTANYL 1	inj	FALSE	37	20	50.57	50.57	0	2020-01-01	2019-01-01				409127603
MCOU	XX	409	1276	3	2019	1	generic	FENTANYL 1	inj	FALSE	176	22	111.78	111.78	0	2020-01-01	2019-01-01				409127603
FFSU	XX	409	1276	3	2019	2	generic	FENTANYL 1	inj	FALSE	53	28	75.79	75.79	0	2020-04-01	2019-04-01				409127603
MCOU	XX	409	1276	32	2019	1	generic	FENTANYL 1	inj	FALSE	14391.2	2398	476536	105093	371443	2020-01-01	2019-01-01				409127632
FFSU	XX	409	1276	32	2019	1	generic	FENTANYL 1	inj	FALSE	3678.2	717	7694.04	5674.96	2019.08	2020-01-01	2019-01-01				409127632
MCOU	XX	409	1276	32	2019	2	generic	FENTANYL 1	inj	FALSE	6653.5	1973	508454	219860	288593	2020-04-01	2019-04-01				409127632
FFSU	XX	409	1276	32	2019	2	generic	FENTANYL 1	inj	FALSE	9905	813	10492.9	10377.5	115.44	2020-04-01	2019-04-01				409127632
FFSU	XX	409	1276	32	2019	3	generic	FENTANYL 1	inj	FALSE	1894	724	1730.55	1720.17	10.38	2020-07-01	2019-07-01				409127632
MCOU	XX	409	1276	32	2019	3	generic	FENTANYL 1	inj	FALSE	8279.5	2158	360850	323950	36900.4	2020-07-01	2019-07-01				409127632
MCOU	XX	409	1276	32	2019	4	generic	FENTANYL 1	inj	FALSE	7588.5	2043	343402	243715	99686.2	2020-10-01	2019-10-01				409127632
FFSU	XX	409	1276	32	2019	4	generic	FENTANYL 1	inj	FALSE	19089	978	12063.9	11868.3	195.58	2020-10-01	2019-10-01				409127632
FFSU	XX	409	9093	9	2019	1	generic	FENTANYL C	inj	FALSE	75	25	167.19	167.19	0	2020-01-01	2019-01-01				409909309	OHSU
MCOU	XX	409	9093	9	2019	1	generic	FENTANYL 1	inj	FALSE	332	124	28846	526.33	28319.7	2020-01-01	2019-01-01				409909309
MCOU	XX	409	9093	9	2019	2	generic	FENTANYL 1	inj	FALSE	1085	140	50266.4	6662.34	43604.1	2020-04-01	2019-04-01				409909309
MCOU	XX	409	9093	9	2019	3	generic	FENTANYL 1	inj	FALSE	679	271	109225	4775.63	104449	2020-07-01	2019-07-01				409909309
MCOU	XX	409	9093	9	2019	4	generic	FENTANYL 1	inj	FALSE	608	235	36600.6	1210.29	35390.3	2020-10-01	2019-10-01				409909309
FFSU	XX	409	9093	11	2019	1	generic	FENTANYL 1	inj	FALSE	246.5	112	817.19	797.62	19.57	2020-01-01	2019-01-01				409909311
MCOU	XX	409	9093	11	2019	1	generic	FENTANYL 1	inj	FALSE	1911.5	774	8454.01	1003.34	7450.67	2020-01-01	2019-01-01				409909311
MCOU	XX	409	9093	11	2019	2	generic	FENTANYL 1	inj	FALSE	3016	948	18447	9257.43	9189.58	2020-04-01	2019-04-01				409909311
FFSU	XX	409	9093	11	2019	2	generic	FENTANYL 1	inj	FALSE	372.8	124	892.79	861.5	31.29	2020-04-01	2019-04-01				409909311
MCOU	XX	409	9093	11	2019	3	generic	FENTANYL 1	inj	FALSE	3267.5	1017	9547.92	9452.81	95.11	2020-07-01	2019-07-01				409909311
FFSU	XX	409	9093	11	2019	3	generic	FENTANYL 1	inj	FALSE	391.5	148	1186.21	1175.42	10.79	2020-07-01	2019-07-01				409909311
FFSU	XX	409	9093	11	2019	4	generic	FENTANYL 1	inj	FALSE	322.4	116	1182.85	1178.04	4.81	2020-10-01	2019-10-01				409909311
MCOU	XX	409	9093	11	2019	4	generic	FENTANYL 1	inj	FALSE	2674.9	889	16461.8	16401.5	60.26	2020-10-01	2019-10-01				409909311
FFSU	XX	409	9093	32	2019	1	generic	FENTANYL 1	inj	FALSE	20278.3	5856	78795.8	75489.3	3306.56	2020-01-01	2019-01-01				409909332
MCOU	XX	409	9093	32	2019	1	generic	FENTANYL 1	inj	FALSE	54285.7	16715	4.95488e+06	1.20557e+06	3.7493e+06	2020-01-01	2019-01-01				409909332
MCOU	XX	409	9093	32	2019	2	generic	FENTANYL 1	inj	FALSE	64356.9	18848	6.18358e+06	4.42046e+06	1.76312e+06	2020-04-01	2019-04-01				409909332
FFSU	XX	409	9093	32	2019	2	generic	FENTANYL 1	inj	FALSE	17607.8	5204	77234.5	74103.7	3130.82	2020-04-01	2019-04-01				409909332
MCOU	XX	409	9093	32	2019	3	generic	FENTANYL 1	inj	FALSE	60329.3	19681	5.81224e+06	5.47304e+06	339200	2020-07-01	2019-07-01				409909332
FFSU	XX	409	9093	32	2019	3	generic	FENTANYL 1	inj	FALSE	18738.3	5362	85413.9	79300.7	6113.17	2020-07-01	2019-07-01				409909332
MCOU	XX	409	9093	32	2019	4	generic	FENTANYL 1	inj	FALSE	62267.7	20258	4.63995e+06	4352980	286968	2020-10-01	2019-10-01				409909332
FFSU	XX	409	9093	32	2019	4	generic	FENTANYL 1	inj	FALSE	29106.4	5365	69845.7	67065.3	2780.37	2020-10-01	2019-10-01				409909332
MCOU	XX	409	9093	35	2019	1	generic	FENTANYL 2	inj	FALSE	19361.5	3674	795515	282097	513419	2020-01-01	2019-01-01				409909335
FFSU	XX	409	9093	35	2019	1	generic	FENTANYL 2	inj	FALSE	4299.5	1374	9903.29	9555.46	347.83	2020-01-01	2019-01-01				409909335
FFSU	XX	409	9093	35	2019	2	generic	FENTANYL 2	inj	FALSE	8197	1293	12243.7	11110.9	1132.81	2020-04-01	2019-04-01				409909335
MCOU	XX	409	9093	35	2019	2	generic	FENTANYL 2	inj	FALSE	19027.5	3829	984823	810634	174189	2020-04-01	2019-04-01				409909335
MCOU	XX	409	9093	35	2019	3	generic	FENTANYL 2	inj	FALSE	17057.8	3830	777288	729266	48022	2020-07-01	2019-07-01				409909335
FFSU	XX	409	9093	35	2019	3	generic	FENTANYL 2	inj	FALSE	3899	1206	6866.55	6660.86	205.69	2020-07-01	2019-07-01				409909335
FFSU	XX	409	9093	35	2019	4	generic	FENTANYL 2	inj	FALSE	4305.5	1105	7844.09	7012.86	831.23	2020-10-01	2019-10-01				409909335
MCOU	XX	409	9093	35	2019	4	generic	FENTANYL 2	inj	FALSE	16478.2	3555	757258	693268	63990.1	2020-10-01	2019-10-01				409909335
FFSU	XX	409	9093	37	2019	1	generic	FENTANYL 1	inj	FALSE	782.206	290	2927.67	2861.82	65.85	2020-01-01	2019-01-01				409909337
MCOU	XX	409	9093	37	2019	1	generic	FENTANYL 1	inj	FALSE	3466.5	1382	128954	54710	74244.4	2020-01-01	2019-01-01				409909337
MCOU	XX	409	9093	37	2019	2	generic	FENTANYL 1	inj	FALSE	3899	1644	288463	188479	99983.9	2020-04-01	2019-04-01				409909337
FFSU	XX	409	9093	37	2019	2	generic	FENTANYL 1	inj	FALSE	766.566	328	3519.07	3115.7	403.37	2020-04-01	2019-04-01				409909337
MCOU	XX	409	9093	37	2019	3	generic	FENTANYL 1	inj	FALSE	4646	1823	311345	260657	50688.2	2020-07-01	2019-07-01				409909337
FFSU	XX	409	9093	37	2019	3	generic	FENTANYL 1	inj	FALSE	818.256	304	2829.57	2715.61	113.96	2020-07-01	2019-07-01				409909337
MCOU	XX	409	9093	37	2019	4	generic	FENTANYL 1	inj	FALSE	2585.5	993	139401	125330	14070.5	2020-10-01	2019-10-01				409909337
FFSU	XX	409	9093	37	2019	4	generic	FENTANYL 1	inj	FALSE	556.612	264	3034.57	2799.69	234.88	2020-10-01	2019-10-01				409909337
FFSU	XX	409	9093	38	2019	1	generic	FENTANYL C	inj	FALSE	7392	47	8124.33	2052.13	6072.2	2020-01-01	2019-01-01				409909338
MCOU	XX	409	9093	38	2019	1	generic	FENTANYL C	inj	FALSE	2118	60	18797.8	868.04	17929.8	2020-01-01	2019-01-01				409909338
MCOU	XX	409	9093	38	2019	2	generic	FENTANYL C	inj	FALSE	3262	113	26793.4	4197.08	22596.4	2020-04-01	2019-04-01				409909338
FFSU	XX	409	9093	38	2019	2	generic	FENTANYL 1	inj	FALSE	31102	297	13620.5	6358.1	7262.38	2020-04-01	2019-04-01				409909338
MCOU	XX	409	9093	38	2019	3	generic	FENTANYL C	inj	FALSE	3274	110	1044.47	1044.47	0	2020-07-01	2019-07-01				409909338
FFSU	XX	409	9093	38	2019	3	generic	FENTANYL C	inj	FALSE	70072	723	20836.6	13322.6	7513.93	2020-07-01	2019-07-01				409909338
MCOU	XX	409	9093	38	2019	4	generic	FENTANYL C	inj	FALSE	160	74	60.22	60.22	0	2020-10-01	2019-10-01				409909338
FFSU	XX	409	9093	38	2019	4	generic	FENTANYL C	inj	FALSE	15550	158	2571.35	2571.35	0	2020-10-01	2019-10-01				409909338
FFSU	XX	409	9093	45	2019	1	generic	FENTANYL 2	inj	FALSE	250.23	46	994.19	994.19	0	2020-01-01	2019-01-01				409909345
MCOU	XX	409	9093	45	2019	1	generic	FENTANYL 2	inj	FALSE	546	109	17895.8	8370.68	9525.08	2020-01-01	2019-01-01				409909345
MCOU	XX	409	9093	45	2019	2	generic	FENTANYL C	inj	FALSE	530.5	90	53864.3	49924.5	3939.83	2020-04-01	2019-04-01				409909345
FFSU	XX	409	9093	45	2019	3	generic	FENTANYL 2	inj	FALSE	128.82	28	141.28	141.28	0	2020-07-01	2019-07-01				409909345
MCOU	XX	409	9093	45	2019	3	generic	FENTANYL 2	inj	FALSE	490.75	107	93916.1	86245.9	7670.11	2020-07-01	2019-07-01				409909345
FFSU	XX	409	9093	45	2019	4	generic	FENTANYL C	inj	FALSE	118.913	43	56.48	56.48	0	2020-10-01	2019-10-01				409909345
MCOU	XX	409	9093	45	2019	4	generic	FENTANYL 2	inj	FALSE	394.07	88	15249.8	3024.38	12225.5	2020-10-01	2019-10-01				409909345
FFSU	XX	409	9094	9	2019	1	generic	FENTANYL 1	inj	FALSE	1045.68	387	6126.84	5845.06	281.78	2020-01-01	2019-01-01				409909409
MCOU	XX	409	9094	9	2019	1	generic	FENTANYL 1	inj	FALSE	4366	1449	221758	120054	101704	2020-01-01	2019-01-01				409909409
FFSU	XX	409	9094	9	2019	2	generic	FENTANYL 1	inj	FALSE	854.698	271	3089.99	2868.73	221.26	2020-04-01	2019-04-01				409909409
MCOU	XX	409	9094	9	2019	2	generic	FENTANYL 1	inj	FALSE	4678	1541	352396	257255	95141.6	2020-04-01	2019-04-01				409909409
FFSU	XX	409	9094	9	2019	3	generic	FENTANYL 1	inj	FALSE	767.44	355	1916.48	1768.09	148.39	2020-07-01	2019-07-01				409909409
MCOU	XX	409	9094	9	2019	3	generic	FENTANYL 1	inj	FALSE	5622	1938	682612	622837	59775.6	2020-07-01	2019-07-01				409909409
FFSU	XX	409	9094	9	2019	4	generic	FENTANYL 1	inj	FALSE	1525.29	721	6299.58	5771.76	527.82	2020-10-01	2019-10-01				409909409
MCOU	XX	409	9094	9	2019	4	generic	FENTANYL 1	inj	FALSE	6558.12	2095	1.15939e+06	1.08703e+06	72360.9	2020-10-01	2019-10-01				409909409
FFSU	XX	409	9094	11	2019	1	generic	FENTANYL 1	inj	FALSE	2631.5	894	10411.6	10320.3	91.26	2020-01-01	2019-01-01				409909411
MCOU	XX	409	9094	11	2019	1	generic	FENTANYL 1	inj	FALSE	9719.62	2941	972912	176517	796395	2020-01-01	2019-01-01				409909411
FFSU	XX	409	9094	11	2019	2	generic	FENTANYL 1	inj	FALSE	2385.5	889	7499.33	7419.74	79.59	2020-04-01	2019-04-01				409909411
MCOU	XX	409	9094	11	2019	2	generic	FENTANYL 1	inj	FALSE	10467	3487	819744	626212	193532	2020-04-01	2019-04-01				409909411
MCOU	XX	409	9094	11	2019	3	generic	FENTANYL 1	inj	FALSE	8900.5	3296	1.03732e+06	1.0071e+06	30218.5	2020-07-01	2019-07-01				409909411
FFSU	XX	409	9094	11	2019	3	generic	FENTANYL 1	inj	FALSE	2629.4	1014	7411.85	6605.35	806.5	2020-07-01	2019-07-01				409909411
MCOU	XX	409	9094	11	2019	4	generic	FENTANYL 1	inj	FALSE	8214.44	2916	174786	114689	60097.7	2020-10-01	2019-10-01				409909411
FFSU	XX	409	9094	11	2019	4	generic	FENTANYL 1	inj	FALSE	3202	1252	6513.92	6336.66	177.26	2020-10-01	2019-10-01				409909411
FFSU	XX	409	9094	12	2019	1	generic	FENTANYL 1	inj	FALSE	5710	1987	39585.7	37232	2353.67	2020-01-01	2019-01-01				409909412	TUA
MCOU	XX	409	9094	12	2019	1	generic	FENTANYL 1	inj	FALSE	27251.3	8397	1.42008e+06	494930	925146	2020-01-01	2019-01-01				409909412
MCOU	XX	409	9094	12	2019	2	generic	FENTANYL 1	inj	FALSE	32783.2	9787	1.7882e+06	1.17783e+06	610370	2020-04-01	2019-04-01				409909412
FFSU	XX	409	9094	12	2019	2	generic	FENTANYL 1	inj	FALSE	6813.64	2575	45773.3	29876.6	15896.7	2020-04-01	2019-04-01				409909412
FFSU	XX	409	9094	12	2019	3	generic	FENTANYL 1	inj	FALSE	7011.43	2680	25174.5	23549.1	1625.37	2020-07-01	2019-07-01				409909412
MCOU	XX	409	9094	12	2019	3	generic	FENTANYL 1	inj	FALSE	24592.2	8328	1.74399e+06	1.48367e+06	260322	2020-07-01	2019-07-01				409909412
MCOU	XX	409	9094	12	2019	4	generic	FENTANYL 1	inj	FALSE	30050.6	8555	3.09727e+06	2.83542e+06	261844	2020-10-01	2019-10-01				409909412
MCOU	XX	409	9094	16	2019	1	generic	FENTANYL 1	inj	FALSE	5161	206	8645.82	8636.97	8.85	2020-01-01	2019-01-01				409909416	Mac
MCOU	XX	409	9094	16	2019	2	generic	FENTANYL 1	inj	FALSE	4220	257	2683.91	1173.79	1510.12	2020-04-01	2019-04-01				409909416
MCOU	XX	409	9094	16	2019	3	generic	FENTANYL 1	inj	FALSE	3965	197	2825.47	1403.78	1421.69	2020-07-01	2019-07-01				409909416
FFSU	XX	409	9094	16	2019	4	generic	FENTANYL C	inj	FALSE	201	13	132.98	132.98	0	2020-10-01	2019-10-01				409909416
MCOU	XX	409	9094	16	2019	4	generic	FENTANYL 1	inj	FALSE	2641	135	1490.81	1485.96	4.85	2020-10-01	2019-10-01				409909416
MCOU	XX	409	9094	17	2019	2	generic	FENTANYL C	inj	FALSE	486	22	32998.8	30777.5	2221.34	2020-04-01	2019-04-01				409909417	Mac
MCOU	XX	409	9094	17	2019	3	generic	FENTANYL 5	inj	FALSE	241.5	11	13487.4	13487.4	0	2020-07-01	2019-07-01				409909417
FFSU	XX	409	9094	18	2019	1	generic	FENTANYL 2	inj	FALSE	797.777	175	9088.27	9063.21	25.06	2020-01-01	2019-01-01				409909418	Mac
MCOU	XX	409	9094	18	2019	1	generic	FENTANYL 2	inj	FALSE	2063	520	121701	66182.4	55518.9	2020-01-01	2019-01-01				409909418
MCOU	XX	409	9094	18	2019	2	generic	FENTANYL 2	inj	FALSE	2500.5	623	238771	226958	11813.1	2020-04-01	2019-04-01				409909418
FFSU	XX	409	9094	18	2019	2	generic	FENTANYL 2	inj	FALSE	793.406	119	17052.6	17011.6	40.99	2020-04-01	2019-04-01				409909418
MCOU	XX	409	9094	18	2019	3	generic	FENTANYL 2	inj	FALSE	3829	856	336002	268965	67036.9	2020-07-01	2019-07-01				409909418
FFSU	XX	409	9094	18	2019	3	generic	FENTANYL 2	inj	FALSE	860.248	146	8896.64	8896.6	0.04	2020-07-01	2019-07-01				409909418
FFSU	XX	409	9094	18	2019	4	generic	FENTANYL 2	inj	FALSE	1257.68	302	9425.88	9370.53	55.35	2020-10-01	2019-10-01				409909418
MCOU	XX	409	9094	18	2019	4	generic	FENTANYL 2	inj	FALSE	3059	622	225878	213111	12767.3	2020-10-01	2019-10-01				409909418
FFSU	XX	409	9094	22	2019	1	generic	FENTANYL 1	inj	FALSE	33096.1	11431	174657	155957	18700.6	2020-01-01	2019-01-01				409909422	Mac
MCOU	XX	409	9094	22	2019	1	generic	FENTANYL 1	inj	FALSE	138653	44194	1.07651e+07	2.79417e+06	7.97098e+06	2020-01-01	2019-01-01				409909422
MCOU	XX	409	9094	22	2019	2	generic	FENTANYL 1	inj	FALSE	151660	50406	1.33273e+07	8.96911e+06	4.35821e+06	2020-04-01	2019-04-01				409909422
FFSU	XX	409	9094	22	2019	2	generic	FENTANYL 1	inj	FALSE	68843.7	13264	205602	185135	20466.3	2020-04-01	2019-04-01				409909422
MCOU	XX	409	9094	22	2019	3	generic	FENTANYL 1	inj	FALSE	154679	51077	1.55038e+07	1.46357e+07	868115	2020-07-01	2019-07-01				409909422
FFSU	XX	409	9094	22	2019	3	generic	FENTANYL 1	inj	FALSE	41887.4	15947	195188	182376	12812.1	2020-07-01	2019-07-01				409909422
MCOU	XX	409	9094	22	2019	4	generic	FENTANYL 1	inj	FALSE	150021	49810	1.57598e+07	1.48162e+07	943590	2020-10-01	2019-10-01				409909422
MCOU	XX	409	9094	25	2019	1	generic	FENTANYL 2	inj	FALSE	46771.9	4585	554736	126297	428439	2020-01-01	2019-01-01				409909425	Mac
FFSU	XX	409	9094	25	2019	1	generic	FENTANYL 2	inj	FALSE	7851	1550	14017.1	13680.5	336.52	2020-01-01	2019-01-01				409909425
FFSU	XX	409	9094	25	2019	2	generic	FENTANYL 2	inj	FALSE	39154.5	1888	18433.7	18152.2	281.51	2020-04-01	2019-04-01				409909425
MCOU	XX	409	9094	25	2019	2	generic	FENTANYL 2	inj	FALSE	42876.8	4630	484228	233508	250720	2020-04-01	2019-04-01				409909425
MCOU	XX	409	9094	25	2019	3	generic	FENTANYL 2	inj	FALSE	32543.4	4792	425702	311400	114302	2020-07-01	2019-07-01				409909425
FFSU	XX	409	9094	25	2019	3	generic	FENTANYL 2	inj	FALSE	36439	2045	22128.6	21863	265.57	2020-07-01	2019-07-01				409909425
FFSU	XX	409	9094	25	2019	4	generic	FENTANYL 2	inj	FALSE	14014	1690	18746	18371.6	374.43	2020-10-01	2019-10-01				409909425
MCOU	XX	409	9094	25	2019	4	generic	FENTANYL 2	inj	FALSE	27019.9	4876	287120	195493	91626.8	2020-10-01	2019-10-01				409909425
MCOU	XX	409	9094	28	2019	1	generic	FENTANYL 5	inj	FALSE	1653	313	188285	160672	27613.1	2020-01-01	2019-01-01				409909428	Mac
FFSU	XX	409	9094	28	2019	1	generic	FENTANYL 5	inj	FALSE	164.14	51	239.81	198.25	41.56	2020-01-01	2019-01-01				409909428
MCOU	XX	409	9094	28	2019	2	generic	FENTANYL 5	inj	FALSE	3364	927	1.8524e+06	1.83783e+06	14576	2020-04-01	2019-04-01				409909428
FFSU	XX	409	9094	28	2019	2	generic	FENTANYL 5	inj	FALSE	479.04	115	444.35	423.8	20.55	2020-04-01	2019-04-01				409909428
FFSU	XX	409	9094	28	2019	3	generic	FENTANYL 5	inj	FALSE	413	111	197.14	184.64	12.5	2020-07-01	2019-07-01				409909428
MCOU	XX	409	9094	28	2019	3	generic	FENTANYL 5	inj	FALSE	3466	1067	2.50877e+06	2.50876e+06	8.42	2020-07-01	2019-07-01				409909428
FFSU	XX	409	9094	28	2019	4	generic	FENTANYL 5	inj	FALSE	868	255	252.58	229.48	23.1	2020-10-01	2019-10-01				409909428
MCOU	XX	409	9094	28	2019	4	generic	FENTANYL 5	inj	FALSE	4602	1161	2.57862e+06	2.57856e+06	62.07	2020-10-01	2019-10-01				409909428
FFSU	XX	409	9094	31	2019	1	generic	FENTANYL 1	inj	FALSE	8563	25	3125.13	3125.12	0.01	2020-01-01	2019-01-01				409909431
MCOU	XX	409	9094	31	2019	1	generic	FENTANYL 1	inj	FALSE	2288.75	182	4255.28	1338.14	2917.14	2020-01-01	2019-01-01				409909431
FFSU	XX	409	9094	31	2019	2	generic	FENTANYL C	inj	FALSE	10513	24	3436.53	3435.29	1.24	2020-04-01	2019-04-01				409909431
MCOU	XX	409	9094	31	2019	2	generic	FENTANYL 1	inj	FALSE	925	178	3929.26	2082.91	1846.35	2020-04-01	2019-04-01				409909431
MCOU	XX	409	9094	31	2019	3	generic	FENTANYL 1	inj	FALSE	1216	169	3172.79	3137.41	35.38	2020-07-01	2019-07-01				409909431
FFSU	XX	409	9094	31	2019	3	generic	FENTANYL 1	inj	FALSE	14471	19	4648.59	4641.63	6.96	2020-07-01	2019-07-01				409909431
MCOU	XX	409	9094	31	2019	4	generic	FENTANYL 1	inj	FALSE	1153.9	160	490.58	468.33	22.25	2020-10-01	2019-10-01				409909431
FFSU	XX	409	9094	31	2019	4	generic	FENTANYL 1	inj	FALSE	298	39	179.99	141.24	38.75	2020-10-01	2019-10-01				409909431
MCOU	XX	409	9094	41	2019	2	generic	FENTANYL C	inj	FALSE	15058	21	5377.58	5377.58	0	2020-04-01	2019-04-01				409909441
FFSU	XX	409	9094	41	2019	2	generic	FENTANYL C	inj	FALSE	560	82	46574.1	6203.64	40370.4	2020-04-01	2019-04-01				409909441
MCOU	XX	409	9094	61	2019	1	generic	FENTANYL 2	inj	FALSE	18460	345	39126	4449.05	34676.9	2020-01-01	2019-01-01				409909461
FFSU	XX	409	9094	61	2019	1	generic	FENTANYL 2	inj	FALSE	1854	104	1798.75	1754.4	44.35	2020-01-01	2019-01-01				409909461
MCOU	XX	409	9094	61	2019	2	generic	FENTANYL 2	inj	FALSE	14441	385	12584.1	3764.14	8820	2020-04-01	2019-04-01				409909461
FFSU	XX	409	9094	61	2019	2	generic	FENTANYL 2	inj	FALSE	281	52	198.38	187.97	10.41	2020-04-01	2019-04-01				409909461
MCOU	XX	409	9094	61	2019	3	generic	FENTANYL C	inj	FALSE	8952	611	23363.9	23330.3	33.53	2020-07-01	2019-07-01				409909461
FFSU	XX	409	9094	61	2019	3	generic	FENTANYL 2	inj	FALSE	246	28	169.9	150.94	18.96	2020-07-01	2019-07-01				409909461
MCOU	XX	409	9094	61	2019	4	generic	FENTANYL 2	inj	FALSE	5891	752	45824.7	38393.7	7431	2020-10-01	2019-10-01				409909461
FFSU	XX	409	9094	61	2019	4	generic	FENTANYL 2	inj	FALSE	451	30	270.38	256.84	13.54	2020-10-01	2019-10-01				409909461
MCOU	XX	591	3198	72	2019	1	generic	FENTANYL 2	transdermal	FALSE	169	20	554.24	516.79	37.45	2020-01-01	2019-01-01				591319872
FFSU	XX	591	3198	72	2019	1	generic	FENTANYL 2	transdermal	FALSE	282	30	1207.95	1019.94	188.01	2020-01-01	2019-01-01				591319872
MCOU	XX	591	3212	72	2019	1	generic	FENTANYL 5	transdermal	FALSE	170	17	1003.94	999.44	4.5	2020-01-01	2019-01-01				591321272
FFSU	XX	591	3212	72	2019	1	generic	FENTANYL	transdermal	FALSE	160	17	1020.2	942.38	77.82	2020-01-01	2019-01-01				591321272
MCOU	XX	591	3212	72	2019	2	generic	FENTANYL 5	transdermal	FALSE	270	29	1527.98	1524.98	3	2020-04-01	2019-04-01				591321272
MCOU	XX	591	3212	72	2019	3	generic	FENTANYL 5	transdermal	FALSE	125	13	703.8	703.8	0	2020-07-01	2019-07-01				591321272
FFSU	XX	591	3213	72	2019	1	generic	FENTANYL P	transdermal	FALSE	174	21	1308.18	1304.18	4	2020-01-01	2019-01-01				591321372
MCOU	XX	591	3213	72	2019	1	generic	FENTANYL 7	transdermal	FALSE	120	11	1052.26	1043.26	9	2020-01-01	2019-01-01				591321372
MCOU	XX	591	3214	72	2019	1	generic	FENTANYL 1	transdermal	FALSE	290	22	2972.1	2960.1	12	2020-01-01	2019-01-01				591321472
FFSU	XX	591	3214	72	2019	1	generic	FENTANYL 1	transdermal	FALSE	116	16	997.11	997.11	0	2020-01-01	2019-01-01				591321472
MCOU	XX	591	3214	72	2019	2	generic	FENTANYL 1	transdermal	FALSE	250	22	2835.43	2823.43	12	2020-04-01	2019-04-01				591321472
MCOU	XX	641	6024	1	2019	1	generic	FENTANYL 1	inj	FALSE	760	423	1366.97	1268.43	98.54	2020-01-01	2019-01-01				641602401
MCOU	XX	641	6024	1	2019	2	generic	FENTANYL 1	inj	FALSE	912	468	1690.35	1334.9	355.45	2020-04-01	2019-04-01				641602401
MCOU	XX	641	6024	1	2019	3	generic	FENTANYL 1	inj	FALSE	745	424	2089.87	1771.73	318.14	2020-07-01	2019-07-01				641602401
MCOU	XX	641	6024	1	2019	4	generic	FENTANYL 1	inj	FALSE	390	303	2718.71	2263.93	454.78	2020-10-01	2019-10-01				641602401
FFSU	XX	641	6024	10	2019	1	generic	FENTANYL 1	inj	FALSE	1709	595	13871.4	11817.9	2053.53	2020-01-01	2019-01-01				641602410
MCOU	XX	641	6024	10	2019	1	generic	FENTANYL 1	inj	FALSE	5923.3	1241	682028	267296	414732	2020-01-01	2019-01-01				641602410
MCOU	XX	641	6024	10	2019	2	generic	FENTANYL 1	inj	FALSE	4824.6	1810	1.29472e+06	846608	448112	2020-04-01	2019-04-01				641602410
FFSU	XX	641	6024	10	2019	2	generic	FENTANYL 1	inj	FALSE	1648.5	649	6181.93	6058.77	123.16	2020-04-01	2019-04-01				641602410
FFSU	XX	641	6024	10	2019	3	generic	FENTANYL 1	inj	FALSE	1759.6	682	3486.43	3433.66	52.77	2020-07-01	2019-07-01				641602410
MCOU	XX	641	6024	10	2019	3	generic	FENTANYL 1	inj	FALSE	4797	1803	1.50115e+06	1.48509e+06	16061.3	2020-07-01	2019-07-01				641602410
FFSU	XX	641	6024	10	2019	4	generic	FENTANYL 1	inj	FALSE	1552.92	642	2860.71	1716.76	1143.95	2020-10-01	2019-10-01				641602410
MCOU	XX	641	6024	10	2019	4	generic	FENTANYL 1	inj	FALSE	3109	1163	452266	448460	3806.02	2020-10-01	2019-10-01				641602410
MCOU	XX	641	6025	1	2019	1	generic	FENTANYL C	inj	FALSE	1246	204	341.28	303.24	38.04	2020-01-01	2019-01-01				641602501
MCOU	XX	641	6025	1	2019	2	generic	FENTANYL C	inj	FALSE	787	127	219.88	193.71	26.17	2020-04-01	2019-04-01				641602501
MCOU	XX	641	6025	1	2019	3	generic	FENTANYL C	inj	FALSE	82	27	52.39	52.39	0	2020-07-01	2019-07-01				641602501
MCOU	XX	641	6025	1	2019	4	generic	FENTANYL C	inj	FALSE	81	27	61.41	61.41	0	2020-10-01	2019-10-01				641602501
MCOU	XX	641	6025	10	2019	1	generic	FENTANYL 2	inj	FALSE	6583	440	159753	48355.5	111398	2020-01-01	2019-01-01				641602510
FFSU	XX	641	6025	10	2019	1	generic	FENTANYL 2	inj	FALSE	2800	77	2480.8	2221.14	259.66	2020-01-01	2019-01-01				641602510
FFSU	XX	641	6025	10	2019	2	generic	FENTANYL 2	inj	FALSE	817	169	1654.53	1592.2	62.33	2020-04-01	2019-04-01				641602510
MCOU	XX	641	6025	10	2019	2	generic	FENTANYL 2	inj	FALSE	4007	512	292197	153478	138718	2020-04-01	2019-04-01				641602510
FFSU	XX	641	6025	10	2019	3	generic	FENTANYL 2	inj	FALSE	696	146	1011.53	975.28	36.25	2020-07-01	2019-07-01				641602510
MCOU	XX	641	6025	10	2019	3	generic	FENTANYL 2	inj	FALSE	1937	430	237654	231876	5777.77	2020-07-01	2019-07-01				641602510
MCOU	XX	641	6025	10	2019	4	generic	FENTANYL 2	inj	FALSE	2027	422	180787	180488	299.1	2020-10-01	2019-10-01				641602510
FFSU	XX	641	6025	10	2019	4	generic	FENTANYL 2	inj	FALSE	456	88	493.94	375.31	118.63	2020-10-01	2019-10-01				641602510
FFSU	XX	641	6026	5	2019	2	generic	FENTANYL C	inj	FALSE	2650	27	341.41	341.41	0	2020-04-01	2019-04-01				641602605	https://mms.mckesson.com/product/848496/West-Ward-Pharmaceutical-641602605
FFSU	XX	641	6026	5	2019	4	generic	FENTANYL C	inj	FALSE	994	14	206.42	206.42	0	2020-10-01	2019-10-01				641602605
FFSU	XX	641	6027	1	2019	1	generic	FENTANYL 1	inj	FALSE	24014.3	2376	66570.8	56362.8	10208	2020-01-01	2019-01-01				641602701	Sky Lakes
MCOU	XX	641	6027	1	2019	1	generic	FENTANYL 1	inj	FALSE	27776.7	7178	2.05652e+06	579157	1.47737e+06	2020-01-01	2019-01-01				641602701
FFSU	XX	641	6027	1	2019	2	generic	FENTANYL 1	inj	FALSE	18347.2	2519	100759	73706.3	27053	2020-04-01	2019-04-01				641602701
MCOU	XX	641	6027	1	2019	2	generic	FENTANYL 1	inj	FALSE	38757.4	10234	2.93743e+06	1.85841e+06	1.07902e+06	2020-04-01	2019-04-01				641602701
FFSU	XX	641	6027	1	2019	3	generic	FENTANYL 1	inj	FALSE	76617.3	3852	114001	101481	12520.1	2020-07-01	2019-07-01				641602701
MCOU	XX	641	6027	1	2019	3	generic	FENTANYL 1	inj	FALSE	51205.7	13301	4.23254e+06	3.69467e+06	537872	2020-07-01	2019-07-01				641602701
FFSU	XX	641	6027	1	2019	4	generic	FENTANYL 1	inj	FALSE	21107.8	3786	102084	96263	5821.35	2020-10-01	2019-10-01				641602701
MCOU	XX	641	6027	1	2019	4	generic	FENTANYL 1	inj	FALSE	34514.4	10045	3.30987e+06	3.05135e+06	258521	2020-10-01	2019-10-01				641602701
MCOU	XX	641	6027	25	2019	1	generic	FENTANYL 1	inj	FALSE	95798.9	18147	4.0695e+06	377164	3.69234e+06	2020-01-01	2019-01-01				641602725	https://advacaresupply.com/products/fentanyl-citrate-injection-sdv-2ml-25-bx?variant=31152240263231
FFSU	XX	641	6027	25	2019	1	generic	FENTANYL 1	inj	FALSE	13847.7	5505	103076	98402.8	4673	2020-01-01	2019-01-01				641602725
FFSU	XX	641	6027	25	2019	2	generic	FENTANYL 1	inj	FALSE	17806.3	5785	76722	56943.7	19778.3	2020-04-01	2019-04-01				641602725
MCOU	XX	641	6027	25	2019	2	generic	FENTANYL 1	inj	FALSE	95859.8	19101	2.78265e+06	997338	1.78531e+06	2020-04-01	2019-04-01				641602725
MCOU	XX	641	6027	25	2019	3	generic	FENTANYL 1	inj	FALSE	68749.5	21906	2.85412e+06	2.21146e+06	642664	2020-07-01	2019-07-01				641602725
FFSU	XX	641	6027	25	2019	3	generic	FENTANYL 1	inj	FALSE	16766.1	6431	118019	97571.3	20447.4	2020-07-01	2019-07-01				641602725
MCOU	XX	641	6027	25	2019	4	generic	FENTANYL 1	inj	FALSE	63453.8	20211	2.393e+06	2.06983e+06	323172	2020-10-01	2019-10-01				641602725
FFSU	XX	641	6028	1	2019	1	generic	FENTANYL C	inj	FALSE	38.1	27	1254.84	1254.84	0	2020-01-01	2019-01-01				641602801	meridian
MCOU	XX	641	6028	1	2019	1	generic	FENTANYL 2	inj	FALSE	778.5	139	24251.4	607.64	23643.7	2020-01-01	2019-01-01				641602801
MCOU	XX	641	6028	1	2019	2	generic	FENTANYL C	inj	FALSE	945	152	12265.6	12216.4	49.25	2020-04-01	2019-04-01				641602801
FFSU	XX	641	6028	1	2019	2	generic	FENTANYL C	inj	FALSE	80.2	13	1044.87	581.21	463.66	2020-04-01	2019-04-01				641602801
MCOU	XX	641	6028	1	2019	3	generic	FENTANYL 2	inj	FALSE	991.5	177	5367.52	719.38	4648.14	2020-07-01	2019-07-01				641602801
FFSU	XX	641	6028	1	2019	3	generic	FENTANYL 2	inj	FALSE	60	14	68.22	68.22	0	2020-07-01	2019-07-01				641602801
FFSU	XX	641	6028	1	2019	4	generic	FENTANYL C	inj	FALSE	89	23	168.26	160.05	8.21	2020-10-01	2019-10-01				641602801
MCOU	XX	641	6028	1	2019	4	generic	FENTANYL 2	inj	FALSE	799	158	32315.6	27441	4874.66	2020-10-01	2019-10-01				641602801
MCOU	XX	641	6028	25	2019	1	generic	FENTANYL 2	inj	FALSE	4084	997	145408	6569.87	138838	2020-01-01	2019-01-01				641602825	meridian
FFSU	XX	641	6028	25	2019	1	generic	FENTANYL 2	inj	FALSE	707	218	1978.94	1930.39	48.55	2020-01-01	2019-01-01				641602825
MCOU	XX	641	6028	25	2019	2	generic	FENTANYL 2	inj	FALSE	4444	1022	333613	90806.1	242807	2020-04-01	2019-04-01				641602825
FFSU	XX	641	6028	25	2019	2	generic	FENTANYL 2	inj	FALSE	1204.8	222	2505.36	2324.56	180.8	2020-04-01	2019-04-01				641602825
MCOU	XX	641	6028	25	2019	3	generic	FENTANYL 2	inj	FALSE	4937	841	487217	352779	134437	2020-07-01	2019-07-01				641602825
FFSU	XX	641	6028	25	2019	4	generic	FENTANYL 2	inj	FALSE	1126.4	226	1868.89	1787.95	80.94	2020-10-01	2019-10-01				641602825
MCOU	XX	641	6028	25	2019	4	generic	FENTANYL 2	inj	FALSE	5262	942	564094	441839	122255	2020-10-01	2019-10-01				641602825
MCOU	XX	641	6029	25	2019	1	generic	FENTANYL C	inj	FALSE	52	15	6.64	6.64	0	2020-01-01	2019-01-01				641602925
FFSU	XX	641	6030	1	2019	1	generic	FENTANYL C	inj	FALSE	3208	40	2301.55	1737.07	564.48	2020-01-01	2019-01-01				641603001	meridian
MCOU	XX	641	6030	1	2019	1	generic	FENTANYL 2	inj	FALSE	13130	187	7020.05	1869.72	5150.33	2020-01-01	2019-01-01				641603001
FFSU	XX	641	6030	1	2019	2	generic	FENTANYL 2	inj	FALSE	119	27	156.66	156.66	0	2020-04-01	2019-04-01				641603001
MCOU	XX	641	6030	1	2019	2	generic	FENTANYL 2	inj	FALSE	11863	183	5532.09	5495.28	36.81	2020-04-01	2019-04-01				641603001
FFSU	XX	641	6030	1	2019	3	generic	FENTANYL C	inj	FALSE	2133	46	1163.4	845.88	317.52	2020-07-01	2019-07-01				641603001
MCOU	XX	641	6030	1	2019	3	generic	FENTANYL 2	inj	FALSE	12537	244	3957.29	3933.13	24.16	2020-07-01	2019-07-01				641603001
FFSU	XX	641	6030	1	2019	4	generic	FENTANYL C	inj	FALSE	6440	50	5626.03	3839.82	1786.21	2020-10-01	2019-10-01				641603001
MCOU	XX	641	6030	1	2019	4	generic	FENTANYL 2	inj	FALSE	6173	214	5282.63	5242.17	40.46	2020-10-01	2019-10-01				641603001
FFSU	XX	781	7240	55	2019	1	generic	FENTANYL 1	transdermal	FALSE	534	69	5945.76	5050.26	895.5	2020-01-01	2019-01-01				781724055
MCOU	XX	781	7240	55	2019	1	generic	FENTANYL 1	transdermal	FALSE	356	41	3665.09	3650.97	14.12	2020-01-01	2019-01-01				781724055
FFSU	XX	781	7240	55	2019	2	generic	FENTANYL 1	transdermal	FALSE	205	27	1860.6	1820.6	40	2020-04-01	2019-04-01				781724055
MCOU	XX	781	7240	55	2019	2	generic	FENTANYL 1	transdermal	FALSE	319	35	3168.82	3164.82	4	2020-04-01	2019-04-01				781724055
FFSU	XX	781	7240	55	2019	3	generic	FENTANYL 1	transdermal	FALSE	100	11	894.68	881.68	13	2020-07-01	2019-07-01				781724055
MCOU	XX	781	7240	55	2019	3	generic	FENTANYL 1	transdermal	FALSE	148	17	1318.81	1317.81	1	2020-07-01	2019-07-01				781724055
MCOU	XX	781	7241	55	2019	1	generic	FENTANYL M	transdermal	FALSE	178	20	601.03	601.03	0	2020-01-01	2019-01-01				781724155
FFSU	XX	781	7241	55	2019	1	generic	FENTANYL 2	transdermal	FALSE	329	42	1501.32	1424.82	76.5	2020-01-01	2019-01-01				781724155
MCOU	XX	781	7241	55	2019	2	generic	FENTANYL M	transdermal	FALSE	130	13	564.65	469.28	95.37	2020-04-01	2019-04-01				781724155
FFSU	XX	781	7241	55	2019	2	generic	FENTANYL 2	transdermal	FALSE	100	13	402.16	397.16	5	2020-04-01	2019-04-01				781724155
MCOU	XX	781	7241	55	2019	3	generic	FENTANYL 2	transdermal	FALSE	115	16	469.71	374.34	95.37	2020-07-01	2019-07-01				781724155
MCOU	XX	781	7241	55	2019	4	generic	FENTANYL 2	transdermal	FALSE	115	12	448.93	259.72	189.21	2020-10-01	2019-10-01				781724155
MCOU	XX	781	7242	55	2019	1	generic	FENTANYL 5	transdermal	FALSE	295	29	1701.71	1698.71	3	2020-01-01	2019-01-01				781724255
FFSU	XX	781	7242	55	2019	1	generic	FENTANYL 5	transdermal	FALSE	238	25	1398.34	1398.34	0	2020-01-01	2019-01-01				781724255
MCOU	XX	781	7242	55	2019	2	generic	FENTANYL 5	transdermal	FALSE	150	13	853.02	850.02	3	2020-04-01	2019-04-01				781724255
MCOU	XX	781	7242	55	2019	3	generic	FENTANYL 5	transdermal	FALSE	170	16	958.8	954.8	4	2020-07-01	2019-07-01				781724255
MCOU	XX	781	7242	55	2019	4	generic	FENTANYL 5	transdermal	FALSE	125	12	527.33	524.33	3	2020-10-01	2019-10-01				781724255
FFSU	XX	781	7243	55	2019	1	generic	FENTANYL M	transdermal	FALSE	159	14	1193.37	1190.37	3	2020-01-01	2019-01-01				781724355
MCOU	XX	781	7243	55	2019	1	generic	FENTANYL M	transdermal	FALSE	150	15	1243.63	1243.63	0	2020-01-01	2019-01-01				781724355
FFSU	XX	781	7244	55	2019	1	generic	FENTANYL M	transdermal	FALSE	345	24	2408.53	2408.53	0	2020-01-01	2019-01-01				781724455
MCOU	XX	10019	34	18	2019	2	generic	FENTANYL C	inj	FALSE	386	193	193.64	193.64	0	2020-04-01	2019-04-01				10019003418
MCOU	XX	10019	34	18	2019	3	generic	FENTANYL C	inj	FALSE	350	175	173.52	173.52	0	2020-07-01	2019-07-01				10019003418
MCOU	XX	10019	34	18	2019	4	generic	FENTANYL C	inj	FALSE	255	128	126.66	126.66	0	2020-10-01	2019-10-01				10019003418
MCOU	XX	10019	37	27	2019	1	generic	FENTANYL C	inj	FALSE	134	28	34543.9	34522.3	21.61	2020-01-01	2019-01-01				10019003727
FFSU	XX	10019	37	27	2019	2	generic	FENTANYL C	inj	FALSE	29	13	1957.53	119.47	1838.06	2020-04-01	2019-04-01				10019003727
MCOU	XX	10019	37	27	2019	2	generic	FENTANYL 1	inj	FALSE	140	56	95927.3	95920.8	6.45	2020-04-01	2019-04-01				10019003727
MCOU	XX	10019	37	27	2019	3	generic	FENTANYL C	inj	FALSE	96	42	33438.4	33435.8	2.52	2020-07-01	2019-07-01				10019003727
FFSU	XX	10019	37	27	2019	3	generic	FENTANYL C	inj	FALSE	30	14	5.34	2.86	2.48	2020-07-01	2019-07-01				10019003727
MCOU	XX	10019	38	67	2019	1	generic	FENTANYL C	inj	FALSE	192	36	1840.26	184.57	1655.69	2020-01-01	2019-01-01				10019003867
MCOU	XX	10019	38	67	2019	2	generic	FENTANYL C	inj	FALSE	76	32	61.24	61.24	0	2020-04-01	2019-04-01				10019003867
MCOU	XX	10019	38	67	2019	3	generic	FENTANYL C	inj	FALSE	132	54	148.63	148.63	0	2020-07-01	2019-07-01				10019003867
MCOU	XX	10019	38	67	2019	4	generic	FENTANYL C	inj	FALSE	109	41	37.99	37.99	0	2020-10-01	2019-10-01				10019003867
MCOU	XX	17478	30	2	2019	1	generic	FENTANYL 1	inj	FALSE	6122.6	2168	749058	124517	624541	2020-01-01	2019-01-01				17478003002	https://ndclist.com/ndc/17478-030/package/17478-030-02
FFSU	XX	17478	30	2	2019	1	generic	FENTANYL 1	inj	FALSE	1107	388	9726.13	9620.7	105.43	2020-01-01	2019-01-01				17478003002
MCOU	XX	17478	30	2	2019	2	generic	FENTANYL 1	inj	FALSE	6411.52	2169	921167	358970	562197	2020-04-01	2019-04-01				17478003002
FFSU	XX	17478	30	2	2019	2	generic	FENTANYL 1	inj	FALSE	894	307	8030.44	8013.53	16.91	2020-04-01	2019-04-01				17478003002
MCOU	XX	17478	30	2	2019	3	generic	FENTANYL 1	inj	FALSE	6067.45	2099	888542	687544	200998	2020-07-01	2019-07-01				17478003002
FFSU	XX	17478	30	2	2019	3	generic	FENTANYL 1	inj	FALSE	860	302	4702.89	4602.62	100.27	2020-07-01	2019-07-01				17478003002
MCOU	XX	17478	30	2	2019	4	generic	FENTANYL 1	inj	FALSE	4350.7	1467	185506	64833.3	120673	2020-10-01	2019-10-01				17478003002
FFSU	XX	17478	30	5	2019	1	generic	FENTANYL 2	inj	FALSE	254.05	59	5089.99	857.6	4232.39	2020-01-01	2019-01-01				17478003005	https://ndclist.com/ndc/17478-030/package/17478-030-05
MCOU	XX	17478	30	5	2019	1	generic	FENTANYL 2	inj	FALSE	1625	275	139585	29842.5	109742	2020-01-01	2019-01-01				17478003005
MCOU	XX	17478	30	5	2019	2	generic	FENTANYL 2	inj	FALSE	1953	332	263784	132994	130790	2020-04-01	2019-04-01				17478003005
FFSU	XX	17478	30	5	2019	2	generic	FENTANYL 2	inj	FALSE	161.054	35	864.77	858.27	6.5	2020-04-01	2019-04-01				17478003005
MCOU	XX	17478	30	5	2019	3	generic	FENTANYL 2	inj	FALSE	2426	346	111612	95801.6	15810.2	2020-07-01	2019-07-01				17478003005
FFSU	XX	17478	30	5	2019	3	generic	FENTANYL 2	inj	FALSE	67.012	17	150.92	150.92	0	2020-07-01	2019-07-01				17478003005
MCOU	XX	17478	30	5	2019	4	generic	FENTANYL 2	inj	FALSE	2077	304	116414	94139.8	22274.1	2020-10-01	2019-10-01				17478003005
FFSU	XX	17478	30	5	2019	4	generic	FENTANYL 2	inj	FALSE	113.132	27	176.79	176.79	0	2020-10-01	2019-10-01				17478003005
MCOU	XX	17478	30	25	2019	1	generic	FENTANYL 1	inj	FALSE	1268	531	17212.1	16990.3	221.81	2020-01-01	2019-01-01				17478003025
FFSU	XX	17478	30	25	2019	1	generic	FENTANYL 1	inj	FALSE	343	148	2151.81	1739.78	412.03	2020-01-01	2019-01-01				17478003025
MCOU	XX	17478	30	25	2019	3	generic	FENTANYL 1	inj	FALSE	637	287	4633.37	1567.47	3065.9	2020-07-01	2019-07-01				17478003025
FFSU	XX	17478	30	25	2019	4	generic	FENTANYL 1	inj	FALSE	131	52	496.66	496.66	0	2020-10-01	2019-10-01				17478003025
MCOU	XX	17478	30	25	2019	4	generic	FENTANYL 1	inj	FALSE	670	300	1500.29	1426.52	73.77	2020-10-01	2019-10-01				17478003025
MCOU	XX	17478	30	55	2019	1	generic	FENTANYL 2	inj	FALSE	252	62	2897.2	2883.15	14.05	2020-01-01	2019-01-01				17478003055
FFSU	XX	17478	30	55	2019	1	generic	FENTANYL 2	inj	FALSE	242	62	8340.21	8340.21	0	2020-01-01	2019-01-01				17478003055
FFSU	XX	17478	30	55	2019	2	generic	FENTANYL 2	inj	FALSE	398	67	6231.75	6225.29	6.46	2020-04-01	2019-04-01				17478003055
MCOU	XX	17478	30	55	2019	2	generic	FENTANYL 2	inj	FALSE	294	86	8830.31	8794.47	35.84	2020-04-01	2019-04-01				17478003055
FFSU	XX	17478	30	55	2019	3	generic	FENTANYL C	inj	FALSE	290	61	6828.82	6828.82	0	2020-07-01	2019-07-01				17478003055
MCOU	XX	17478	30	55	2019	3	generic	FENTANYL C	inj	FALSE	276	88	14750.8	11825.8	2925	2020-07-01	2019-07-01				17478003055
FFSU	XX	17478	30	55	2019	4	generic	FENTANYL C	inj	FALSE	257	52	5526.53	5526.53	0	2020-10-01	2019-10-01				17478003055
MCOU	XX	17478	30	55	2019	4	generic	FENTANYL C	inj	FALSE	364	79	71944	71939.8	4.2	2020-10-01	2019-10-01				17478003055
FFSU	XX	47781	423	47	2019	1	generic	FENTANYL 1	transdermal	FALSE	5082	566	49121.2	47664.1	1457.16	2020-01-01	2019-01-01				47781042347
MCOU	XX	47781	423	47	2019	1	generic	FENTANYL 1	transdermal	FALSE	9234	987	94602.2	91460.8	3141.42	2020-01-01	2019-01-01				47781042347
MCOU	XX	47781	423	47	2019	2	generic	FENTANYL 1	transdermal	FALSE	7949	818	77413.5	75357.2	2056.33	2020-04-01	2019-04-01				47781042347
FFSU	XX	47781	423	47	2019	2	generic	FENTANYL 1	transdermal	FALSE	4145	459	36179.9	35145.9	1034	2020-04-01	2019-04-01				47781042347
MCOU	XX	47781	423	47	2019	3	generic	FENTANYL 1	transdermal	FALSE	4565	496	44006	43243.8	762.18	2020-07-01	2019-07-01				47781042347
FFSU	XX	47781	423	47	2019	3	generic	FENTANYL 1	transdermal	FALSE	2188	233	19295.2	18844.1	451.06	2020-07-01	2019-07-01				47781042347
FFSU	XX	47781	423	47	2019	4	generic	FENTANYL 1	transdermal	FALSE	1625	180	13730.5	13097.1	633.37	2020-10-01	2019-10-01				47781042347
MCOU	XX	47781	423	47	2019	4	generic	FENTANYL 1	transdermal	FALSE	3782	428	32391.2	31944.9	446.34	2020-10-01	2019-10-01				47781042347
FFSU	XX	47781	424	47	2019	1	generic	FENTANYL 2	transdermal	FALSE	11566	1230	45291.3	43557.8	1733.49	2020-01-01	2019-01-01				47781042447
MCOU	XX	47781	424	47	2019	1	generic	FENTANYL 2	transdermal	FALSE	21175	2176	78980.2	77798.3	1181.85	2020-01-01	2019-01-01				47781042447
MCOU	XX	47781	424	47	2019	2	generic	FENTANYL 2	transdermal	FALSE	20776	2141	75493.2	74444.2	1049.03	2020-04-01	2019-04-01				47781042447
FFSU	XX	47781	424	47	2019	2	generic	FENTANYL 2	transdermal	FALSE	9906	1068	37647.3	36508.3	1139.06	2020-04-01	2019-04-01				47781042447
MCOU	XX	47781	424	47	2019	3	generic	FENTANYL 2	transdermal	FALSE	19310	1994	71541.8	71075.1	466.69	2020-07-01	2019-07-01				47781042447
FFSU	XX	47781	424	47	2019	3	generic	FENTANYL 2	transdermal	FALSE	9248	994	35962.6	34753.9	1208.71	2020-07-01	2019-07-01				47781042447
FFSU	XX	47781	424	47	2019	4	generic	FENTANYL 2	transdermal	FALSE	8701	937	36240.2	34939.2	1300.98	2020-10-01	2019-10-01				47781042447
MCOU	XX	47781	424	47	2019	4	generic	FENTANYL 2	transdermal	FALSE	15380	1595	52389.5	51910.7	478.81	2020-10-01	2019-10-01				47781042447
MCOU	XX	47781	426	47	2019	1	generic	FENTANYL 5	transdermal	FALSE	17019	1678	101040	99434.3	1605.74	2020-01-01	2019-01-01				47781042647
FFSU	XX	47781	426	47	2019	1	generic	FENTANYL 5	transdermal	FALSE	8026	829	44468.5	43177.2	1291.29	2020-01-01	2019-01-01				47781042647
MCOU	XX	47781	426	47	2019	2	generic	FENTANYL 5	transdermal	FALSE	16179	1612	92712.2	91305.4	1406.78	2020-04-01	2019-04-01				47781042647
FFSU	XX	47781	426	47	2019	2	generic	FENTANYL 5	transdermal	FALSE	7028	723	37411.4	35942.1	1469.3	2020-04-01	2019-04-01				47781042647
FFSU	XX	47781	426	47	2019	3	generic	FENTANYL 5	transdermal	FALSE	6113	645	34518	33571.3	946.74	2020-07-01	2019-07-01				47781042647
MCOU	XX	47781	426	47	2019	3	generic	FENTANYL 5	transdermal	FALSE	14943	1497	84032	83309	722.92	2020-07-01	2019-07-01				47781042647
FFSU	XX	47781	426	47	2019	4	generic	FENTANYL 5	transdermal	FALSE	5723	597	33162.8	32233.5	929.24	2020-10-01	2019-10-01				47781042647
MCOU	XX	47781	426	47	2019	4	generic	FENTANYL 5	transdermal	FALSE	13165	1324	68732.6	68040.1	692.44	2020-10-01	2019-10-01				47781042647
MCOU	XX	47781	427	47	2019	1	generic	FENTANYL 7	transdermal	FALSE	10336	1006	90578.7	89167.9	1410.78	2020-01-01	2019-01-01				47781042747
FFSU	XX	47781	427	47	2019	1	generic	FENTANYL 7	transdermal	FALSE	4966	482	39175.9	37934.8	1241.09	2020-01-01	2019-01-01				47781042747
MCOU	XX	47781	427	47	2019	2	generic	FENTANYL 7	transdermal	FALSE	9490	910	79491.5	78478.5	1013.02	2020-04-01	2019-04-01				47781042747
FFSU	XX	47781	427	47	2019	2	generic	FENTANYL 7	transdermal	FALSE	4442	459	34591.6	32071	2520.56	2020-04-01	2019-04-01				47781042747
MCOU	XX	47781	427	47	2019	3	generic	FENTANYL 7	transdermal	FALSE	9409	907	77969.3	76751.2	1218.08	2020-07-01	2019-07-01				47781042747
FFSU	XX	47781	427	47	2019	3	generic	FENTANYL 7	transdermal	FALSE	4265	431	34613.2	32127.1	2486.05	2020-07-01	2019-07-01				47781042747
MCOU	XX	47781	427	47	2019	4	generic	FENTANYL 7	transdermal	FALSE	7839	773	59321.5	57122.3	2199.21	2020-10-01	2019-10-01				47781042747
FFSU	XX	47781	427	47	2019	4	generic	FENTANYL 7	transdermal	FALSE	4152	427	35515.8	32888.8	2627	2020-10-01	2019-10-01				47781042747
MCOU	XX	47781	428	47	2019	1	generic	FENTANYL 1	transdermal	FALSE	11775	1034	127414	126566	847.27	2020-01-01	2019-01-01				47781042847
FFSU	XX	47781	428	47	2019	1	generic	FENTANYL 1	transdermal	FALSE	4730	429	43149.7	42590.3	559.42	2020-01-01	2019-01-01				47781042847
MCOU	XX	47781	428	47	2019	2	generic	FENTANYL 1	transdermal	FALSE	10977	943	108466	108297	168.8	2020-04-01	2019-04-01				47781042847
FFSU	XX	47781	428	47	2019	2	generic	FENTANYL 1	transdermal	FALSE	4118	363	34658.9	33750.7	908.24	2020-04-01	2019-04-01				47781042847
MCOU	XX	47781	428	47	2019	3	generic	FENTANYL 1	transdermal	FALSE	10831	931	109678	108820	858.64	2020-07-01	2019-07-01				47781042847
FFSU	XX	47781	428	47	2019	3	generic	FENTANYL 1	transdermal	FALSE	3869	343	33190.9	32837.4	353.57	2020-07-01	2019-07-01				47781042847
FFSU	XX	47781	428	47	2019	4	generic	FENTANYL 1	transdermal	FALSE	3515	310	31480.8	31116.6	364.16	2020-10-01	2019-10-01				47781042847
MCOU	XX	47781	428	47	2019	4	generic	FENTANYL 1	transdermal	FALSE	8647	769	75185.8	74135.8	1050.05	2020-10-01	2019-10-01				47781042847
FFSU	XX	49884	762	78	2019	1	generic	FENTANYL	transdermal	FALSE	352	39	2307.43	2307.43	0	2020-01-01	2019-01-01				49884076278	https://mms.mckesson.com/product/916979/Par-Pharmaceuticals-49884076278
MCOU	XX	49884	762	78	2019	1	generic	FENTANYL	transdermal	FALSE	130	14	706.55	706.55	0	2020-01-01	2019-01-01				49884076278
FFSU	XX	49884	763	78	2019	1	generic	FENTANYL	transdermal	FALSE	284	33	2176.2	2176.2	0	2020-01-01	2019-01-01				49884076378
MCOU	XX	49884	763	78	2019	1	generic	FENTANYL	transdermal	FALSE	226	25	2065.88	2065.88	0	2020-01-01	2019-01-01				49884076378
FFSU	XX	49884	764	78	2019	1	generic	FENTANYL	transdermal	FALSE	529	49	3541.83	3540.83	1	2020-01-01	2019-01-01				49884076478	https://www.henryschein.com/us-en/medical/p/pharmacy/rx/fentanyl-transdermal-patch/2771046
MCOU	XX	49884	764	78	2019	1	generic	FENTANYL	transdermal	FALSE	224	24	2367.88	2367.88	0	2020-01-01	2019-01-01				49884076478
MCOU	XX	49884	764	78	2019	2	generic	FENTANYL	transdermal	FALSE	159	16	1687.2	1687.2	0	2020-04-01	2019-04-01				49884076478
MCOU	XX	51862	314	78	2019	1	generic	FENTANYL 2	transdermal	FALSE	333	36	981.96	967.96	14	2020-01-01	2019-01-01				51862031478	51862031478
FFSU	XX	51862	314	78	2019	1	generic	FENTANYL 2	transdermal	FALSE	170	17	676.21	664.61	11.6	2020-01-01	2019-01-01				51862031478
MCOU	XX	51862	314	78	2019	2	generic	FENTANYL 2	transdermal	FALSE	130	16	454.12	450.12	4	2020-04-01	2019-04-01				51862031478
MCOU	XX	51862	315	78	2019	1	generic	FENTANYL 5	transdermal	FALSE	520	50	2890.78	2632.09	258.69	2020-01-01	2019-01-01				51862031578	http://bioportal.bioontology.org/ontologies/RXNORM?p=classes&conceptid=245135
MCOU	XX	51862	315	78	2019	2	generic	FENTANYL 5	transdermal	FALSE	288	29	1727.78	1586.08	141.7	2020-04-01	2019-04-01				51862031578
MCOU	XX	51862	315	78	2019	3	generic	FENTANYL 5	transdermal	FALSE	130	14	732.62	732.62	0	2020-07-01	2019-07-01				51862031578
MCOU	XX	51862	316	78	2019	1	generic	FENTANYL 7	transdermal	FALSE	440	37	3746.84	3503.72	243.12	2020-01-01	2019-01-01				51862031678	http://bioportal.bioontology.org/ontologies/RXNORM?p=classes&conceptid=197696
MCOU	XX	51862	316	78	2019	2	generic	FENTANYL 7	transdermal	FALSE	291	24	2121.61	1960.83	160.78	2020-04-01	2019-04-01				51862031678
MCOU	XX	51862	317	78	2019	1	generic	FENTANYL 1	transdermal	FALSE	508	39	4534.27	4148.21	386.06	2020-01-01	2019-01-01				51862031778	https://fda.report/NDC/51862-317
MCOU	XX	51862	317	78	2019	2	generic	FENTANYL 1	transdermal	FALSE	300	24	2839.72	2570.93	268.79	2020-04-01	2019-04-01				51862031778
MCOU	XX	51862	317	78	2019	3	generic	FENTANYL 1	transdermal	FALSE	160	16	1825.95	1815	10.95	2020-07-01	2019-07-01				51862031778
FFSU	XX	60505	7006	2	2019	1	generic	FENTANYL 2	transdermal	FALSE	8679	1012	35268.6	33990.6	1277.99	2020-01-01	2019-01-01				60505700602	https://mms.mckesson.com/product/950849/Apotex-60505700602
MCOU	XX	60505	7006	2	2019	1	generic	FENTANYL 2	transdermal	FALSE	13518	1474	51548.4	50951.2	597.26	2020-01-01	2019-01-01				60505700602
FFSU	XX	60505	7006	2	2019	2	generic	FENTANYL 2	transdermal	FALSE	6959	821	26912.3	25927.1	985.18	2020-04-01	2019-04-01				60505700602
MCOU	XX	60505	7006	2	2019	2	generic	FENTANYL 2	transdermal	FALSE	12884	1421	48573.9	47673	900.89	2020-04-01	2019-04-01				60505700602
MCOU	XX	60505	7006	2	2019	3	generic	FENTANYL 2	transdermal	FALSE	10852	1216	42461.2	41836.5	624.74	2020-07-01	2019-07-01				60505700602
FFSU	XX	60505	7006	2	2019	3	generic	FENTANYL 2	transdermal	FALSE	6414	763	25513.2	24799.7	713.5	2020-07-01	2019-07-01				60505700602
FFSU	XX	60505	7006	2	2019	4	generic	FENTANYL 2	transdermal	FALSE	1690	195	7009.41	6714.41	295	2020-10-01	2019-10-01				60505700602
MCOU	XX	60505	7006	2	2019	4	generic	FENTANYL 2	transdermal	FALSE	2700	300	9483.42	9333.69	149.73	2020-10-01	2019-10-01				60505700602
FFSU	XX	60505	7007	2	2019	1	generic	FENTANYL 5	transdermal	FALSE	6169	681	34894.5	33704.9	1189.62	2020-01-01	2019-01-01				60505700702	https://mms.mckesson.com/product/860877/Apotex-60505700702
MCOU	XX	60505	7007	2	2019	1	generic	FENTANYL 5	transdermal	FALSE	9577	1011	57969.4	57151.2	818.24	2020-01-01	2019-01-01				60505700702
FFSU	XX	60505	7007	2	2019	2	generic	FENTANYL 5	transdermal	FALSE	3558	414	19257.8	18850.1	407.64	2020-04-01	2019-04-01				60505700702
MCOU	XX	60505	7007	2	2019	2	generic	FENTANYL 5	transdermal	FALSE	6066	663	36333.3	35780.2	553.09	2020-04-01	2019-04-01				60505700702
FFSU	XX	60505	7007	2	2019	3	generic	FENTANYL 5	transdermal	FALSE	729	83	4105.37	3948.3	157.07	2020-07-01	2019-07-01				60505700702
MCOU	XX	60505	7007	2	2019	3	generic	FENTANYL 5	transdermal	FALSE	1519	163	8333.96	8302.13	31.83	2020-07-01	2019-07-01				60505700702
MCOU	XX	60505	7007	2	2019	4	generic	FENTANYL 5	transdermal	FALSE	842	92	4157.78	4136.53	21.25	2020-10-01	2019-10-01				60505700702
FFSU	XX	60505	7007	2	2019	4	generic	FENTANYL 5	transdermal	FALSE	487	56	2745.48	2737.6	7.88	2020-10-01	2019-10-01				60505700702
MCOU	XX	60505	7008	2	2019	1	generic	FENTANYL 7	transdermal	FALSE	5631	571	49505.6	48857.2	648.39	2020-01-01	2019-01-01				60505700802	https://mms.mckesson.com/product/863742/Apotex-60505700802
FFSU	XX	60505	7008	2	2019	1	generic	FENTANYL 7	transdermal	FALSE	3318	374	26935.1	24629.2	2305.83	2020-01-01	2019-01-01				60505700802
MCOU	XX	60505	7008	2	2019	2	generic	FENTANYL 7	transdermal	FALSE	5926	610	51098.3	50808.2	290.15	2020-04-01	2019-04-01				60505700802
FFSU	XX	60505	7008	2	2019	2	generic	FENTANYL 7	transdermal	FALSE	2673	313	19270	19175.5	94.51	2020-04-01	2019-04-01				60505700802
MCOU	XX	60505	7008	2	2019	3	generic	FENTANYL 7	transdermal	FALSE	4009	421	35657.2	35297.9	359.31	2020-07-01	2019-07-01				60505700802
FFSU	XX	60505	7008	2	2019	3	generic	FENTANYL 7	transdermal	FALSE	2142.34	222	16051.4	15891.1	160.3	2020-07-01	2019-07-01				60505700802
FFSU	XX	60505	7008	2	2019	4	generic	FENTANYL 7	transdermal	FALSE	727	73	5641.65	5598.8	42.85	2020-10-01	2019-10-01				60505700802
MCOU	XX	60505	7008	2	2019	4	generic	FENTANYL 7	transdermal	FALSE	1211	124	9515.7	9209.33	306.37	2020-10-01	2019-10-01				60505700802
MCOU	XX	60505	7009	2	2019	1	generic	FENTANYL 1	transdermal	FALSE	6738	623	71347	70847	499.99	2020-01-01	2019-01-01				60505700902	https://ndclist.com/ndc/60505-7009/package/60505-7009-2
FFSU	XX	60505	7009	2	2019	1	generic	FENTANYL 1	transdermal	FALSE	3448	352	29841	29254.3	586.76	2020-01-01	2019-01-01				60505700902
MCOU	XX	60505	7009	2	2019	2	generic	FENTANYL 1	transdermal	FALSE	7050	620	74120.6	72627.2	1493.46	2020-04-01	2019-04-01				60505700902
FFSU	XX	60505	7009	2	2019	2	generic	FENTANYL 1	transdermal	FALSE	2793	286	22327.2	21917.3	409.93	2020-04-01	2019-04-01				60505700902
MCOU	XX	60505	7009	2	2019	3	generic	FENTANYL 1	transdermal	FALSE	4557	393	51012.4	49894.9	1117.48	2020-07-01	2019-07-01				60505700902
FFSU	XX	60505	7009	2	2019	3	generic	FENTANYL 1	transdermal	FALSE	2372	223	19018.8	18705	313.86	2020-07-01	2019-07-01				60505700902
MCOU	XX	60505	7009	2	2019	4	generic	FENTANYL 1	transdermal	FALSE	1266	117	12525.2	12517.2	8	2020-10-01	2019-10-01				60505700902
FFSU	XX	60505	7009	2	2019	4	generic	FENTANYL 1	transdermal	FALSE	597	59	5172.75	5158.75	14	2020-10-01	2019-10-01				60505700902
MCOU	XX	60505	7010	2	2019	1	generic	FENTANYL 1	transdermal	FALSE	2673	277	27260.6	26905.3	355.34	2020-01-01	2019-01-01				60505701002	https://fda.report/NDC/60505-7010#60505-7010-2
FFSU	XX	60505	7010	2	2019	1	generic	FENTANYL 1	transdermal	FALSE	1734	209	17097	16589.3	507.72	2020-01-01	2019-01-01				60505701002
MCOU	XX	60505	7010	2	2019	2	generic	FENTANYL 1	transdermal	FALSE	749	88	7361.38	7243.6	117.78	2020-04-01	2019-04-01				60505701002
FFSU	XX	60505	7010	2	2019	2	generic	FENTANYL 1	transdermal	FALSE	502	60	4252.06	4243.41	8.65	2020-04-01	2019-04-01				60505701002
MCOU	XX	60505	7010	2	2019	3	generic	FENTANYL 1	transdermal	FALSE	271	30	2359.17	2353.17	6	2020-07-01	2019-07-01				60505701002
FFSU	XX	60505	7010	2	2019	3	generic	FENTANYL 1	transdermal	FALSE	202	25	1753.43	1752.43	1	2020-07-01	2019-07-01				60505701002
MCOU	XX	60505	7010	2	2019	4	generic	FENTANYL 1	transdermal	FALSE	158	19	1458.38	1455.38	3	2020-10-01	2019-10-01				60505701002
MCOU	XX	60505	7080	2	2019	1	generic	FENTANYL 1	transdermal	FALSE	110	11	1206.67	1203.67	3	2020-01-01	2019-01-01				60505708002	https://nmsincusa.com/fentanyl-12-mcg-hr-patch-5
MCOU	XX	60505	7080	2	2019	2	generic	FENTANYL 1	transdermal	FALSE	2292	253	21516.8	21370.6	146.24	2020-04-01	2019-04-01				60505708002
FFSU	XX	60505	7080	2	2019	2	generic	FENTANYL 1	transdermal	FALSE	1396	161	12920.1	12344.5	575.6	2020-04-01	2019-04-01				60505708002
MCOU	XX	60505	7080	2	2019	3	generic	FENTANYL 1	transdermal	FALSE	5669	605	51530	51348.1	181.92	2020-07-01	2019-07-01				60505708002
FFSU	XX	60505	7080	2	2019	3	generic	FENTANYL 1	transdermal	FALSE	3724	422	32728.3	31722.1	1006.17	2020-07-01	2019-07-01				60505708002
FFSU	XX	60505	7080	2	2019	4	generic	FENTANYL 1	transdermal	FALSE	3743	409	30400	29765.7	634.32	2020-10-01	2019-10-01				60505708002
MCOU	XX	60505	7080	2	2019	4	generic	FENTANYL 1	transdermal	FALSE	6772	721	57836.7	57690.7	146.05	2020-10-01	2019-10-01				60505708002
MCOU	XX	60505	7081	2	2019	2	generic	FENTANYL C	transdermal	FALSE	127	26	484.69	484.69	0	2020-04-01	2019-04-01				60505708102	https://mms.mckesson.com/product/1151093/Apotex-60505708102
FFSU	XX	60505	7081	2	2019	2	generic	FENTANYL 2	transdermal	FALSE	148	22	562.63	561.63	1	2020-04-01	2019-04-01				60505708102
MCOU	XX	60505	7081	2	2019	3	generic	FENTANYL 2	transdermal	FALSE	929	120	3469.49	3427.11	42.38	2020-07-01	2019-07-01				60505708102
FFSU	XX	60505	7081	2	2019	3	generic	FENTANYL 2	transdermal	FALSE	639	99	2616.16	2579.65	36.51	2020-07-01	2019-07-01				60505708102
MCOU	XX	60505	7081	2	2019	4	generic	FENTANYL 2	transdermal	FALSE	9731	1090	33600.7	32936.5	664.24	2020-10-01	2019-10-01				60505708102
FFSU	XX	60505	7081	2	2019	4	generic	FENTANYL 2	transdermal	FALSE	4819	576	19756.7	19118.9	637.79	2020-10-01	2019-10-01				60505708102
MCOU	XX	60505	7082	2	2019	2	generic	FENTANYL 5	transdermal	FALSE	1594	184	10263	10039	224	2020-04-01	2019-04-01				60505708202	http://bioportal.bioontology.org/ontologies/RXNORM?p=classes&conceptid=245135
FFSU	XX	60505	7082	2	2019	2	generic	FENTANYL 5	transdermal	FALSE	456	59	2396.33	2388.03	8.3	2020-04-01	2019-04-01				60505708202
FFSU	XX	60505	7082	2	2019	3	generic	FENTANYL 5	transdermal	FALSE	3347	398	18847.9	18593.7	254.24	2020-07-01	2019-07-01				60505708202
MCOU	XX	60505	7082	2	2019	3	generic	FENTANYL 5	transdermal	FALSE	7148	755	40795.1	39983.1	812.01	2020-07-01	2019-07-01				60505708202
FFSU	XX	60505	7082	2	2019	4	generic	FENTANYL 5	transdermal	FALSE	3779	453	21933.8	21536.8	396.99	2020-10-01	2019-10-01				60505708202
MCOU	XX	60505	7082	2	2019	4	generic	FENTANYL 5	transdermal	FALSE	9001	934	45607.7	44988.3	619.45	2020-10-01	2019-10-01				60505708202
FFSU	XX	60505	7083	2	2019	2	generic	FENTANYL 7	transdermal	FALSE	81	15	535.82	535.82	0	2020-04-01	2019-04-01				60505708302	https://ndclist.com/ndc/60505-7083/package/60505-7083-2
FFSU	XX	60505	7083	2	2019	3	generic	FENTANYL 7	transdermal	FALSE	151	21	1237.09	1233.09	4	2020-07-01	2019-07-01				60505708302
MCOU	XX	60505	7083	2	2019	3	generic	FENTANYL 7	transdermal	FALSE	369	40	3067.78	3064.78	3	2020-07-01	2019-07-01				60505708302
MCOU	XX	60505	7083	2	2019	4	generic	FENTANYL 7	transdermal	FALSE	3720	401	28437.7	28239.2	198.56	2020-10-01	2019-10-01				60505708302
FFSU	XX	60505	7083	2	2019	4	generic	FENTANYL 7	transdermal	FALSE	1484	161	12177.2	12125.3	51.96	2020-10-01	2019-10-01				60505708302
MCOU	XX	60505	7084	2	2019	2	generic	FENTANYL 1	transdermal	FALSE	95	14	740.36	740.36	0	2020-04-01	2019-04-01				60505708402	https://ndclist.com/ndc/60505-7084/package/60505-7084-2
FFSU	XX	60505	7084	2	2019	3	generic	FENTANYL C	transdermal	FALSE	273	30	2237.08	2237.08	0	2020-07-01	2019-07-01				60505708402
MCOU	XX	60505	7084	2	2019	3	generic	FENTANYL 1	transdermal	FALSE	570	54	6352.17	6348.17	4	2020-07-01	2019-07-01				60505708402
FFSU	XX	60505	7084	2	2019	4	generic	FENTANYL 1	transdermal	FALSE	2188	230	18897.5	18803.1	94.36	2020-10-01	2019-10-01				60505708402
MCOU	XX	60505	7084	2	2019	4	generic	FENTANYL 1	transdermal	FALSE	4993	454	47445.6	47061	384.54	2020-10-01	2019-10-01				60505708402
MCOU	XX	60505	7085	2	2019	1	generic	FENTANYL 3	transdermal	FALSE	1822	181	78557.2	78497.6	59.6	2020-01-01	2019-01-01				60505708502	http://bioportal.bioontology.org/ontologies/RXNORM?p=classes&conceptid=1603495
FFSU	XX	60505	7085	2	2019	1	generic	FENTANYL 3	transdermal	FALSE	1080	106	48422.5	47372.9	1049.63	2020-01-01	2019-01-01				60505708502
MCOU	XX	60505	7085	2	2019	2	generic	FENTANYL 3	transdermal	FALSE	1691	164	70186	70127	59.01	2020-04-01	2019-04-01				60505708502
FFSU	XX	60505	7085	2	2019	2	generic	FENTANYL 3	transdermal	FALSE	697	72	31213.9	31174.9	39	2020-04-01	2019-04-01				60505708502
MCOU	XX	60505	7085	2	2019	3	generic	FENTANYL 3	transdermal	FALSE	1823	172	79391	79368	23	2020-07-01	2019-07-01				60505708502
FFSU	XX	60505	7085	2	2019	3	generic	FENTANYL 3	transdermal	FALSE	1031	107	45998.2	45571.7	426.52	2020-07-01	2019-07-01				60505708502
FFSU	XX	60505	7085	2	2019	4	generic	FENTANYL 3	transdermal	FALSE	872	94	38977.4	38481.3	496.05	2020-10-01	2019-10-01				60505708502
MCOU	XX	60505	7085	2	2019	4	generic	FENTANYL 3	transdermal	FALSE	1856	189	78650.5	78621.5	29	2020-10-01	2019-10-01				60505708502
MCOU	XX	60505	7086	2	2019	1	generic	FENTANYL 6	transdermal	FALSE	145	13	9488.35	9477.4	10.95	2020-01-01	2019-01-01				60505708602	https://ndclist.com/ndc/60505-7086/package/60505-7086-2
MCOU	XX	60505	7086	2	2019	2	generic	FENTANYL 6	transdermal	FALSE	270	26	16715.6	16704.7	10.95	2020-04-01	2019-04-01				60505708602
FFSU	XX	60505	7086	2	2019	3	generic	FENTANYL 6	transdermal	FALSE	104	13	8128.66	8124.66	4	2020-07-01	2019-07-01				60505708602
MCOU	XX	60505	7086	2	2019	3	generic	FENTANYL 6	transdermal	FALSE	190	19	11862.5	10797.1	1065.34	2020-07-01	2019-07-01				60505708602
MCOU	XX	60505	7086	2	2019	4	generic	FENTANYL 6	transdermal	FALSE	215	21	12563.2	12563.2	0	2020-10-01	2019-10-01				60505708602
FFSU	XX	60505	7086	2	2019	4	generic	FENTANYL 6	transdermal	FALSE	84	11	6584.99	6584.99	0	2020-10-01	2019-10-01				60505708602
MCOU	XX	60505	7087	2	2019	1	generic	FENTANYL C	transdermal	FALSE	145	14	15042.6	15042.6	0	2020-01-01	2019-01-01				60505708702	https://ndclist.com/ndc/60505-7087/package/60505-7087-2
MCOU	XX	60505	7087	2	2019	2	generic	FENTANYL C	transdermal	FALSE	145	14	14920.8	14920.8	0	2020-04-01	2019-04-01				60505708702
MCOU	XX	60505	7087	2	2019	3	generic	FENTANYL 8	transdermal	FALSE	184	16	14524.9	14524.9	0	2020-07-01	2019-07-01				60505708702
MCOU	XX	60505	7087	2	2019	4	generic	FENTANYL 8	transdermal	FALSE	121	13	10323.5	10323.5	0	2020-10-01	2019-10-01				60505708702
MCOU	XX	63323	806	1	2019	3	generic	FENTANYL C	inj	FALSE	30	12	61.07	61.07	0	2020-07-01	2019-07-01				63323080601	https://ndclist.com/ndc/63323-806/package/63323-806-01
MCOU	XX	63323	806	1	2019	4	generic	FENTANYL 5	inj	FALSE	337	160	1875.53	660.39	1215.14	2020-10-01	2019-10-01				63323080601
MCOU	XX	63323	806	2	2019	3	generic	FENTANYL 1	inj	FALSE	792.82	351	296271	296264	6.65	2020-07-01	2019-07-01				63323080602	https://ndclist.com/ndc/63323-806/package/63323-806-02
FFSU	XX	63323	806	2	2019	3	generic	FENTANYL 1	inj	FALSE	65	31	209.02	175.34	33.68	2020-07-01	2019-07-01				63323080602
MCOU	XX	63323	806	2	2019	4	generic	FENTANYL 1	inj	FALSE	1565.2	652	273718	273616	102.46	2020-10-01	2019-10-01				63323080602
FFSU	XX	63323	806	2	2019	4	generic	FENTANYL 1	inj	FALSE	190	83	3641.71	3538.48	103.23	2020-10-01	2019-10-01				63323080602
MCOU	XX	63323	806	5	2019	4	generic	FENTANYL 2	inj	FALSE	400	64	2725.82	2725.82	0	2020-10-01	2019-10-01				63323080605	https://ndclist.com/ndc/63323-806/package/63323-806-05
MCOU	XX	63323	806	11	2019	3	generic	FENTANYL C	inj	FALSE	124	43	1628.52	449.33	1179.19	2020-07-01	2019-07-01				63323080611	https://fda.report/NDC/63323-806
MCOU	XX	63323	806	11	2019	4	generic	FENTANYL 5	inj	FALSE	539	203	41334.9	25486.5	15848.4	2020-10-01	2019-10-01				63323080611
MCOU	XX	63323	806	12	2019	2	generic	FENTANYL C	inj	FALSE	73	24	7691.74	7634.83	56.91	2020-04-01	2019-04-01				63323080612	http://bioportal.bioontology.org/ontologies/RXNORM?p=classes&conceptid=1735003
FFSU	XX	63323	806	12	2019	3	generic	FENTANYL 1	inj	FALSE	54	35	324.35	313.01	11.34	2020-07-01	2019-07-01				63323080612
MCOU	XX	63323	806	12	2019	3	generic	FENTANYL 1	inj	FALSE	991.75	355	82333.8	4319.53	78014.2	2020-07-01	2019-07-01				63323080612
FFSU	XX	63323	806	12	2019	4	generic	FENTANYL 1	inj	FALSE	237.84	109	2307.89	2224.55	83.34	2020-10-01	2019-10-01				63323080612
MCOU	XX	63323	806	12	2019	4	generic	FENTANYL 1	inj	FALSE	1751	653	876158	850105	26052.3	2020-10-01	2019-10-01				63323080612
MCOU	XX	63323	806	13	2019	4	generic	Fentanyl C	inj	FALSE	130	25	102.92	90.01	12.91	2020-10-01	2019-10-01				63323080613	http://bioportal.bioontology.org/ontologies/RXNORM?p=classes&conceptid=1735007
FFSU	XX	17478	30	2	2019	4	brand	SUBLIMAZE	inj	FALSE	941	339	11866.6	11770	96.58	2020-10-01	2019-10-01				17478003002	https://mms.mckesson.com/product/801741/Akorn-Inc-17478003002
MCOU	XX	17478	30	25	2019	2	brand	SUBLIMAZE	inj	FALSE	1175	450	12681.6	12471.9	209.76	2020-04-01	2019-04-01				17478003025	https://mms.mckesson.com/product/821137/Akorn-Inc-17478003025
FFSU	XX	17478	30	25	2019	2	brand	SUBLIMAZE	inj	FALSE	651	240	3542.16	3502.26	39.9	2020-04-01	2019-04-01				17478003025
FFSU	XX	17478	30	25	2019	3	brand	SUBLIMAZE	inj	FALSE	86	45	229.75	229.75	0	2020-07-01	2019-07-01				17478003025
MCOU	XX	20482	1	10	2019	2	brand	SUBSYS 100	spray	FALSE	971	11	63196.9	63196.9	0	2020-04-01	2019-04-01				20482000110
MCOU	XX	20482	8	30	2019	1	brand	SUBSYS 800	spray	FALSE	3480	17	735431	735425	6	2020-01-01	2019-01-01				20482000830
MCOU	XX	20482	8	30	2019	2	brand	SUBSYS 800	spray	FALSE	3120	17	658983	658971	12	2020-04-01	2019-04-01				20482000830
MCOU	XX	20482	8	30	2019	3	brand	SUBSYS 800	spray	FALSE	3780	17	798270	798261	9	2020-07-01	2019-07-01				20482000830
MCOU	XX	42358	400	32	2019	1	brand	Abstral 40	tablet	FALSE	1056	11	87158.8	87158.8	0	2020-01-01	2019-01-01				42358040032
FFSU	XX	50458	91	5	2019	1	brand	DURAGESIC	transdermal	FALSE	165	13	6621.51	6612.51	9	2020-01-01	2019-01-01				50458009105
MCOU	XX	50458	92	5	2019	1	brand	DURAGESIC	transdermal	FALSE	605	60	44953.4	44949.6	3.8	2020-01-01	2019-01-01				50458009205
FFSU	XX	50458	92	5	2019	1	brand	DURAGESIC	transdermal	FALSE	471	42	36547.4	36518.9	28.5	2020-01-01	2019-01-01				50458009205
MCOU	XX	50458	92	5	2019	2	brand	DURAGESIC	transdermal	FALSE	275	26	18790.4	18790.4	0	2020-04-01	2019-04-01				50458009205
FFSU	XX	50458	92	5	2019	2	brand	DURAGESIC	transdermal	FALSE	174	15	14265.6	14253.1	12.5	2020-04-01	2019-04-01				50458009205
MCOU	XX	50458	93	5	2019	1	brand	DURAGESIC	transdermal	FALSE	730	59	86761.2	86743.2	18	2020-01-01	2019-01-01				50458009305
FFSU	XX	50458	93	5	2019	1	brand	DURAGESIC	transdermal	FALSE	165	14	18589.9	18422.3	167.59	2020-01-01	2019-01-01				50458009305
MCOU	XX	50458	93	5	2019	2	brand	DURAGESIC	transdermal	FALSE	299	25	36657.4	36654.4	3	2020-04-01	2019-04-01				50458009305
MCOU	XX	50458	94	5	2019	1	brand	DURAGESIC	transdermal	FALSE	1772	113	276452	270599	5852.57	2020-01-01	2019-01-01				50458009405
FFSU	XX	50458	94	5	2019	1	brand	DURAGESIC	transdermal	FALSE	1010	72	160825	160808	17	2020-01-01	2019-01-01				50458009405
MCOU	XX	50458	94	5	2019	2	brand	DURAGESIC	transdermal	FALSE	875	57	135189	135177	12	2020-04-01	2019-04-01				50458009405
FFSU	XX	50458	94	5	2019	2	brand	DURAGESIC	transdermal	FALSE	402	28	66992.3	66982.3	10	2020-04-01	2019-04-01				50458009405
MCOU	XX	50458	94	5	2019	3	brand	DURAGESIC	transdermal	FALSE	131	13	21587.2	21587.2	0	2020-07-01	2019-07-01				50458009405
MCOU	XX	50458	101	5	2019	4	brand	DURAGESIC	transdermal	FALSE	155	14	5690.22	5690.22	0	2020-10-01	2019-10-01				50458010105
FFSU	XX	50458	102	5	2019	1	brand	DURAGESIC	transdermal	FALSE	225	19	7905.03	7905.03	0	2020-01-01	2019-01-01				50458010205
MCOU	XX	50458	102	5	2019	1	brand	DURAGESIC	transdermal	FALSE	159	14	7271.59	7264.29	7.3	2020-01-01	2019-01-01				50458010205
MCOU	XX	50458	102	5	2019	2	brand	DURAGESIC	transdermal	FALSE	244	22	10502.9	10499.2	3.65	2020-04-01	2019-04-01				50458010205
FFSU	XX	50458	102	5	2019	2	brand	DURAGESIC	transdermal	FALSE	285	25	12005.8	11999.8	6	2020-04-01	2019-04-01				50458010205
MCOU	XX	50458	102	5	2019	3	brand	DURAGESIC	transdermal	FALSE	343	32	12909.2	12909.2	0	2020-07-01	2019-07-01				50458010205
FFSU	XX	50458	102	5	2019	3	brand	DURAGESIC	transdermal	FALSE	285	24	12816	12807	9	2020-07-01	2019-07-01				50458010205
FFSU	XX	50458	102	5	2019	4	brand	DURAGESIC	transdermal	FALSE	270	23	12162.1	12153.1	9	2020-10-01	2019-10-01				50458010205
MCOU	XX	50458	102	5	2019	4	brand	DURAGESIC	transdermal	FALSE	262	24	7840.6	7834.6	6	2020-10-01	2019-10-01				50458010205
MCOU	XX	50458	104	5	2019	2	brand	DURAGESIC	transdermal	FALSE	295	23	20886.2	20886.2	0	2020-04-01	2019-04-01				50458010405
FFSU	XX	50458	104	5	2019	2	brand	DURAGESIC	transdermal	FALSE	148	13	12196.6	12188.6	8	2020-04-01	2019-04-01				50458010405
MCOU	XX	50458	104	5	2019	3	brand	DURAGESIC	transdermal	FALSE	495	41	30855	30855	0	2020-07-01	2019-07-01				50458010405
FFSU	XX	50458	104	5	2019	3	brand	DURAGESIC	transdermal	FALSE	399	30	30951	30939	12	2020-07-01	2019-07-01				50458010405
MCOU	XX	50458	104	5	2019	4	brand	DURAGESIC	transdermal	FALSE	428	38	24971.3	24971.3	0	2020-10-01	2019-10-01				50458010405
FFSU	XX	50458	104	5	2019	4	brand	DURAGESIC	transdermal	FALSE	214	16	16748	16743	5	2020-10-01	2019-10-01				50458010405
MCOU	XX	50458	105	5	2019	2	brand	DURAGESIC	transdermal	FALSE	300	23	37495.9	37483.9	12	2020-04-01	2019-04-01				50458010505
MCOU	XX	50458	105	5	2019	3	brand	DURAGESIC	transdermal	FALSE	535	45	63655.7	63631.7	24	2020-07-01	2019-07-01				50458010505
MCOU	XX	50458	105	5	2019	4	brand	DURAGESIC	transdermal	FALSE	571	51	65884	65860	24	2020-10-01	2019-10-01				50458010505
MCOU	XX	50458	106	5	2019	2	brand	DURAGESIC	transdermal	FALSE	850	47	136405	136399	6	2020-04-01	2019-04-01				50458010605
MCOU	XX	50458	106	5	2019	3	brand	DURAGESIC	transdermal	FALSE	1555	89	242901	242889	12	2020-07-01	2019-07-01				50458010605
FFSU	XX	50458	106	5	2019	3	brand	DURAGESIC	transdermal	FALSE	465	32	71930.8	71927.8	3	2020-07-01	2019-07-01				50458010605
MCOU	XX	50458	106	5	2019	4	brand	DURAGESIC	transdermal	FALSE	1548	89	245047	245038	9	2020-10-01	2019-10-01				50458010605
FFSU	XX	50458	106	5	2019	4	brand	DURAGESIC	transdermal	FALSE	585	37	96521.4	96512.4	9	2020-10-01	2019-10-01				50458010605
MCOU	XX	63459	542	28	2019	1	brand	FENTORA 20	tablet	FALSE	2006	15	135835	135826	9	2020-01-01	2019-01-01				63459054228
MCOU	XX	63459	542	28	2019	2	brand	FENTORA 20	tablet	FALSE	1706	11	115520	115511	9	2020-04-01	2019-04-01				63459054228
MCOU	XX	63459	542	28	2019	4	brand	FENTORA 20	tablet	FALSE	1328	11	90973.8	90964.8	9	2020-10-01	2019-10-01				63459054228
MCOU	XX	63459	546	28	2019	1	brand	FENTORA 60	tablet	FALSE	2024	24	262531	262487	43.8	2020-01-01	2019-01-01				63459054628
MCOU	XX	63459	546	28	2019	2	brand	FENTORA 60	tablet	FALSE	1812	23	235254	235254	0	2020-04-01	2019-04-01				63459054628
MCOU	XX	63459	546	28	2019	3	brand	FENTORA 60	tablet	FALSE	1544	20	201944	201944	0	2020-07-01	2019-07-01				63459054628
MCOU	XX	63459	546	28	2019	4	brand	FENTORA 60	tablet	FALSE	1304	18	169827	169827	0	2020-10-01	2019-10-01				63459054628
										total	4.79167e+06	864156	1.65041e+08	1.24e+08	4.10415e+07		5.54492	units/pres
										gen (2to542)	4.747e+06	861579	1.59348e+08	1.18314e+08	4.10348e+07
									inj (2 to 267)		3.30659e+06	619818	1.19763e+08	9.15869e+07	2.81763e+07
									loz (268 to 277)		21854.9	4679	2.12084e+06	1.98804e+06	132795
									spray (278 to 281)		8667	1510	711648	566817	144831
									tablet (282 to 289)		189613	26288	5.27633e+06	2.67004e+06	2.60629e+06
									trans (290 to 594)		1.26494e+06	211861	3.71693e+07	2.71881e+07	9.98125e+06
									total		4.79167e+06	864156	1.65041e+08	1.24e+08	4.10415e+07
									total		4.79167e+06	864156	1.65041e+08	1.24e+08	4.10415e+07
									total		4.79167e+06	864156	1.65041e+08	1.24e+08	4.10415e+07
									total		4.79167e+06	864156	1.65041e+08	1.24e+08	4.10415e+07
									total		4.79167e+06	864156	1.65041e+08	1.24e+08	4.10415e+07
									inj		69.0071	71.7252	72.5656	73.8605	68.6533
									loz		0.456102	0.541453	1.28503	1.60326	0.323563
									spr		0.180876	0.174737	0.431194	0.457111	0.35289
									tab		3.95713	3.04204	3.19697	2.15326	6.35037
									trans		26.3988	24.5165	22.5212	21.9259	24.3199
											100	100	100	100	100
									tot loz spr tab		4.59411	3.75823	4.9132	4.21364	7.02682
									Generic total		4.747e+06	861579	1.59348e+08	1.18314e+08	4.10348e+07
									Percent generic		99.0677	99.7018	96.5505	95.4143	99.9836

### Sheet: Names
fentanyl citrate	10	19
Actiq	x	x
Sublimaze	x	x
Fentora	x	x
Onsolis	x	0
Abstral	0	x
Lazanda	0	0
fentanyl	x	x
Duragesic	x	x
Subsys	0	x
Ionsys	0	0
NDC
https://www.accessdata.fda.gov/scripts/cder/ndc/index.cfm	https://www.accessdata.fda.gov/scripts/cder/ndc/index.cfm	https://www.accessdata.fda.gov/scripts/cder/ndc/index.cfm	https://www.accessdata.fda.gov/scripts/cder/ndc/index.cfm	https://www.accessdata.fda.gov/scripts/cder/ndc/index.cfm	https://www.accessdata.fda.gov/scripts/cder/ndc/index.cfm	https://www.accessdata.fda.gov/scripts/cder/ndc/index.cfm	https://www.accessdata.fda.gov/scripts/cder/ndc/index.cfm	https://www.accessdata.fda.gov/scripts/cder/ndc/index.cfm	https://www.accessdata.fda.gov/scripts/cder/ndc/index.cfm	https://www.accessdata.fda.gov/scripts/cder/ndc/index.cfm	https://www.accessdata.fda.gov/scripts/cder/ndc/index.cfm	https://www.accessdata.fda.gov/scripts/cder/ndc/index.cfm	https://www.accessdata.fda.gov/scripts/cder/ndc/index.cfm	https://www.accessdata.fda.gov/scripts/cder/ndc/index.cfm	https://www.accessdata.fda.gov/scripts/cder/ndc/index.cfm	https://www.accessdata.fda.gov/scripts/cder/ndc/index.cfm	https://www.accessdata.fda.gov/scripts/cder/ndc/index.cfm	https://www.accessdata.fda.gov/scripts/cder/ndc/index.cfm	https://www.accessdata.fda.gov/scripts/cder/ndc/index.cfm	https://www.accessdata.fda.gov/scripts/cder/ndc/index.cfm	https://www.accessdata.fda.gov/scripts/cder/ndc/index.cfm	https://www.accessdata.fda.gov/scripts/cder/ndc/index.cfm	https://www.accessdata.fda.gov/scripts/cder/ndc/index.cfm	https://www.accessdata.fda.gov/scripts/cder/ndc/index.cfm	https://www.accessdata.fda.gov/scripts/cder/ndc/index.cfm	https://www.accessdata.fda.gov/scripts/cder/ndc/index.cfm	https://www.accessdata.fda.gov/scripts/cder/ndc/index.cfm	https://www.accessdata.fda.gov/scripts/cder/ndc/index.cfm	https://www.accessdata.fda.gov/scripts/cder/ndc/index.cfm	https://www.accessdata.fda.gov/scripts/cder/ndc/index.cfm	https://www.accessdata.fda.gov/scripts/cder/ndc/index.cfm	https://www.accessdata.fda.gov/scripts/cder/ndc/index.cfm	https://www.accessdata.fda.gov/scripts/cder/ndc/index.cfm	https://www.accessdata.fda.gov/scripts/cder/ndc/index.cfm	https://www.accessdata.fda.gov/scripts/cder/ndc/index.cfm	https://www.accessdata.fda.gov/scripts/cder/ndc/index.cfm	https://www.accessdata.fda.gov/scripts/cder/ndc/index.cfm	https://www.accessdata.fda.gov/scripts/cder/ndc/index.cfm	https://www.accessdata.fda.gov/scripts/cder/ndc/index.cfm	https://www.accessdata.fda.gov/scripts/cder/ndc/index.cfm	https://www.accessdata.fda.gov/scripts/cder/ndc/index.cfm	https://www.accessdata.fda.gov/scripts/cder/ndc/index.cfm	https://www.accessdata.fda.gov/scripts/cder/ndc/index.cfm	https://www.accessdata.fda.gov/scripts/cder/ndc/index.cfm	https://www.accessdata.fda.gov/scripts/cder/ndc/index.cfm	https://www.accessdata.fda.gov/scripts/cder/ndc/index.cfm	https://www.accessdata.fda.gov/scripts/cder/ndc/index.cfm	https://www.accessdata.fda.gov/scripts/cder/ndc/index.cfm	https://www.accessdata.fda.gov/scripts/cder/ndc/index.cfm	https://www.accessdata.fda.gov/scripts/cder/ndc/index.cfm	https://www.accessdata.fda.gov/scripts/cder/ndc/index.cfm	https://www.accessdata.fda.gov/scripts/cder/ndc/index.cfm	https://www.accessdata.fda.gov/scripts/cder/ndc/index.cfm	https://www.accessdata.fda.gov/scripts/cder/ndc/index.cfm	https://www.accessdata.fda.gov/scripts/cder/ndc/index.cfm	https://www.accessdata.fda.gov/scripts/cder/ndc/index.cfm	https://www.accessdata.fda.gov/scripts/cder/ndc/index.cfm	https://www.accessdata.fda.gov/scripts/cder/ndc/index.cfm	https://www.accessdata.fda.gov/scripts/cder/ndc/index.cfm	https://www.accessdata.fda.gov/scripts/cder/ndc/index.cfm	https://www.accessdata.fda.gov/scripts/cder/ndc/index.cfm	https://www.accessdata.fda.gov/scripts/cder/ndc/index.cfm	https://www.accessdata.fda.gov/scripts/cder/ndc/index.cfm	https://www.accessdata.fda.gov/scripts/cder/ndc/index.cfm	https://www.accessdata.fda.gov/scripts/cder/ndc/index.cfm	https://www.accessdata.fda.gov/scripts/cder/ndc/index.cfm	https://www.accessdata.fda.gov/scripts/cder/ndc/index.cfm	https://www.accessdata.fda.gov/scripts/cder/ndc/index.cfm	https://www.accessdata.fda.gov/scripts/cder/ndc/index.cfm	https://www.accessdata.fda.gov/scripts/cder/ndc/index.cfm	https://www.accessdata.fda.gov/scripts/cder/ndc/index.cfm	https://www.accessdata.fda.gov/scripts/cder/ndc/index.cfm	https://www.accessdata.fda.gov/scripts/cder/ndc/index.cfm	https://www.accessdata.fda.gov/scripts/cder/ndc/index.cfm	https://www.accessdata.fda.gov/scripts/cder/ndc/index.cfm	https://www.accessdata.fda.gov/scripts/cder/ndc/index.cfm	https://www.accessdata.fda.gov/scripts/cder/ndc/index.cfm	https://www.accessdata.fda.gov/scripts/cder/ndc/index.cfm	https://www.accessdata.fda.gov/scripts/cder/ndc/index.cfm	https://www.accessdata.fda.gov/scripts/cder/ndc/index.cfm	https://www.accessdata.fda.gov/scripts/cder/ndc/index.cfm	https://www.accessdata.fda.gov/scripts/cder/ndc/index.cfm	https://www.accessdata.fda.gov/scripts/cder/ndc/index.cfm	https://www.accessdata.fda.gov/scripts/cder/ndc/index.cfm	https://www.accessdata.fda.gov/scripts/cder/ndc/index.cfm	https://www.accessdata.fda.gov/scripts/cder/ndc/index.cfm	https://www.accessdata.fda.gov/scripts/cder/ndc/index.cfm	https://www.accessdata.fda.gov/scripts/cder/ndc/index.cfm	https://www.accessdata.fda.gov/scripts/cder/ndc/index.cfm	https://www.accessdata.fda.gov/scripts/cder/ndc/index.cfm	https://www.accessdata.fda.gov/scripts/cder/ndc/index.cfm	https://www.accessdata.fda.gov/scripts/cder/ndc/index.cfm	https://www.accessdata.fda.gov/scripts/cder/ndc/index.cfm	https://www.accessdata.fda.gov/scripts/cder/ndc/index.cfm	https://www.accessdata.fda.gov/scripts/cder/ndc/index.cfm	https://www.accessdata.fda.gov/scripts/cder/ndc/index.cfm	https://www.accessdata.fda.gov/scripts/cder/ndc/index.cfm	https://www.accessdata.fda.gov/scripts/cder/ndc/index.cfm	https://www.accessdata.fda.gov/scripts/cder/ndc/index.cfm	https://www.accessdata.fda.gov/scripts/cder/ndc/index.cfm	https://www.accessdata.fda.gov/scripts/cder/ndc/index.cfm	https://www.accessdata.fda.gov/scripts/cder/ndc/index.cfm	https://www.accessdata.fda.gov/scripts/cder/ndc/index.cfm	https://www.accessdata.fda.gov/scripts/cder/ndc/index.cfm	https://www.accessdata.fda.gov/scripts/cder/ndc/index.cfm	https://www.accessdata.fda.gov/scripts/cder/ndc/index.cfm	https://www.accessdata.fda.gov/scripts/cder/ndc/index.cfm	https://www.accessdata.fda.gov/scripts/cder/ndc/index.cfm	https://www.accessdata.fda.gov/scripts/cder/ndc/index.cfm	https://www.accessdata.fda.gov/scripts/cder/ndc/index.cfm	https://www.accessdata.fda.gov/scripts/cder/ndc/index.cfm	https://www.accessdata.fda.gov/scripts/cder/ndc/index.cfm	https://www.accessdata.fda.gov/scripts/cder/ndc/index.cfm	https://www.accessdata.fda.gov/scripts/cder/ndc/index.cfm	https://www.accessdata.fda.gov/scripts/cder/ndc/index.cfm	https://www.accessdata.fda.gov/scripts/cder/ndc/index.cfm	https://www.accessdata.fda.gov/scripts/cder/ndc/index.cfm	https://www.accessdata.fda.gov/scripts/cder/ndc/index.cfm	https://www.accessdata.fda.gov/scripts/cder/ndc/index.cfm	https://www.accessdata.fda.gov/scripts/cder/ndc/index.cfm	https://www.accessdata.fda.gov/scripts/cder/ndc/index.cfm	https://www.accessdata.fda.gov/scripts/cder/ndc/index.cfm	https://www.accessdata.fda.gov/scripts/cder/ndc/index.cfm	https://www.accessdata.fda.gov/scripts/cder/ndc/index.cfm	https://www.accessdata.fda.gov/scripts/cder/ndc/index.cfm	https://www.accessdata.fda.gov/scripts/cder/ndc/index.cfm	https://www.accessdata.fda.gov/scripts/cder/ndc/index.cfm	https://www.accessdata.fda.gov/scripts/cder/ndc/index.cfm	https://www.accessdata.fda.gov/scripts/cder/ndc/index.cfm	https://www.accessdata.fda.gov/scripts/cder/ndc/index.cfm	https://www.accessdata.fda.gov/scripts/cder/ndc/index.cfm	https://www.accessdata.fda.gov/scripts/cder/ndc/index.cfm	https://www.accessdata.fda.gov/scripts/cder/ndc/index.cfm	https://www.accessdata.fda.gov/scripts/cder/ndc/index.cfm	https://www.accessdata.fda.gov/scripts/cder/ndc/index.cfm	https://www.accessdata.fda.gov/scripts/cder/ndc/index.cfm	https://www.accessdata.fda.gov/scripts/cder/ndc/index.cfm	https://www.accessdata.fda.gov/scripts/cder/ndc/index.cfm	https://www.accessdata.fda.gov/scripts/cder/ndc/index.cfm	https://www.accessdata.fda.gov/scripts/cder/ndc/index.cfm	https://www.accessdata.fda.gov/scripts/cder/ndc/index.cfm	https://www.accessdata.fda.gov/scripts/cder/ndc/index.cfm	https://www.accessdata.fda.gov/scripts/cder/ndc/index.cfm	https://www.accessdata.fda.gov/scripts/cder/ndc/index.cfm	https://www.accessdata.fda.gov/scripts/cder/ndc/index.cfm	https://www.accessdata.fda.gov/scripts/cder/ndc/index.cfm	https://www.accessdata.fda.gov/scripts/cder/ndc/index.cfm	https://www.accessdata.fda.gov/scripts/cder/ndc/index.cfm	https://www.accessdata.fda.gov/scripts/cder/ndc/index.cfm	https://www.accessdata.fda.gov/scripts/cder/ndc/index.cfm	https://www.accessdata.fda.gov/scripts/cder/ndc/index.cfm	https://www.accessdata.fda.gov/scripts/cder/ndc/index.cfm	https://www.accessdata.fda.gov/scripts/cder/ndc/index.cfm	https://www.accessdata.fda.gov/scripts/cder/ndc/index.cfm	https://www.accessdata.fda.gov/scripts/cder/ndc/index.cfm	https://www.accessdata.fda.gov/scripts/cder/ndc/index.cfm	https://www.accessdata.fda.gov/scripts/cder/ndc/index.cfm	https://www.accessdata.fda.gov/scripts/cder/ndc/index.cfm	https://www.accessdata.fda.gov/scripts/cder/ndc/index.cfm	https://www.accessdata.fda.gov/scripts/cder/ndc/index.cfm	https://www.accessdata.fda.gov/scripts/cder/ndc/index.cfm	https://www.accessdata.fda.gov/scripts/cder/ndc/index.cfm	https://www.accessdata.fda.gov/scripts/cder/ndc/index.cfm	https://www.accessdata.fda.gov/scripts/cder/ndc/index.cfm	https://www.accessdata.fda.gov/scripts/cder/ndc/index.cfm	https://www.accessdata.fda.gov/scripts/cder/ndc/index.cfm	https://www.accessdata.fda.gov/scripts/cder/ndc/index.cfm	https://www.accessdata.fda.gov/scripts/cder/ndc/index.cfm	https://www.accessdata.fda.gov/scripts/cder/ndc/index.cfm	https://www.accessdata.fda.gov/scripts/cder/ndc/index.cfm	https://www.accessdata.fda.gov/scripts/cder/ndc/index.cfm	https://www.accessdata.fda.gov/scripts/cder/ndc/index.cfm	https://www.accessdata.fda.gov/scripts/cder/ndc/index.cfm	https://www.accessdata.fda.gov/scripts/cder/ndc/index.cfm	https://www.accessdata.fda.gov/scripts/cder/ndc/index.cfm	https://www.accessdata.fda.gov/scripts/cder/ndc/index.cfm	https://www.accessdata.fda.gov/scripts/cder/ndc/index.cfm	https://www.accessdata.fda.gov/scripts/cder/ndc/index.cfm	https://www.accessdata.fda.gov/scripts/cder/ndc/index.cfm	https://www.accessdata.fda.gov/scripts/cder/ndc/index.cfm	https://www.accessdata.fda.gov/scripts/cder/ndc/index.cfm	https://www.accessdata.fda.gov/scripts/cder/ndc/index.cfm	https://www.accessdata.fda.gov/scripts/cder/ndc/index.cfm	https://www.accessdata.fda.gov/scripts/cder/ndc/index.cfm	https://www.accessdata.fda.gov/scripts/cder/ndc/index.cfm	https://www.accessdata.fda.gov/scripts/cder/ndc/index.cfm	https://www.accessdata.fda.gov/scripts/cder/ndc/index.cfm	https://www.accessdata.fda.gov/scripts/cder/ndc/index.cfm	https://www.accessdata.fda.gov/scripts/cder/ndc/index.cfm	https://www.accessdata.fda.gov/scripts/cder/ndc/index.cfm	https://www.accessdata.fda.gov/scripts/cder/ndc/index.cfm	https://www.accessdata.fda.gov/scripts/cder/ndc/index.cfm	https://www.accessdata.fda.gov/scripts/cder/ndc/index.cfm	https://www.accessdata.fda.gov/scripts/cder/ndc/index.cfm	https://www.accessdata.fda.gov/scripts/cder/ndc/index.cfm	https://www.accessdata.fda.gov/scripts/cder/ndc/index.cfm	https://www.accessdata.fda.gov/scripts/cder/ndc/index.cfm	https://www.accessdata.fda.gov/scripts/cder/ndc/index.cfm	https://www.accessdata.fda.gov/scripts/cder/ndc/index.cfm	https://www.accessdata.fda.gov/scripts/cder/ndc/index.cfm	https://www.accessdata.fda.gov/scripts/cder/ndc/index.cfm	https://www.accessdata.fda.gov/scripts/cder/ndc/index.cfm	https://www.accessdata.fda.gov/scripts/cder/ndc/index.cfm	https://www.accessdata.fda.gov/scripts/cder/ndc/index.cfm	https://www.accessdata.fda.gov/scripts/cder/ndc/index.cfm	https://www.accessdata.fda.gov/scripts/cder/ndc/index.cfm	https://www.accessdata.fda.gov/scripts/cder/ndc/index.cfm	https://www.accessdata.fda.gov/scripts/cder/ndc/index.cfm	https://www.accessdata.fda.gov/scripts/cder/ndc/index.cfm	https://www.accessdata.fda.gov/scripts/cder/ndc/index.cfm	https://www.accessdata.fda.gov/scripts/cder/ndc/index.cfm	https://www.accessdata.fda.gov/scripts/cder/ndc/index.cfm	https://www.accessdata.fda.gov/scripts/cder/ndc/index.cfm	https://www.accessdata.fda.gov/scripts/cder/ndc/index.cfm	https://www.accessdata.fda.gov/scripts/cder/ndc/index.cfm	https://www.accessdata.fda.gov/scripts/cder/ndc/index.cfm	https://www.accessdata.fda.gov/scripts/cder/ndc/index.cfm	https://www.accessdata.fda.gov/scripts/cder/ndc/index.cfm	https://www.accessdata.fda.gov/scripts/cder/ndc/index.cfm	https://www.accessdata.fda.gov/scripts/cder/ndc/index.cfm	https://www.accessdata.fda.gov/scripts/cder/ndc/index.cfm	https://www.accessdata.fda.gov/scripts/cder/ndc/index.cfm	https://www.accessdata.fda.gov/scripts/cder/ndc/index.cfm	https://www.accessdata.fda.gov/scripts/cder/ndc/index.cfm	https://www.accessdata.fda.gov/scripts/cder/ndc/index.cfm	https://www.accessdata.fda.gov/scripts/cder/ndc/index.cfm	https://www.accessdata.fda.gov/scripts/cder/ndc/index.cfm	https://www.accessdata.fda.gov/scripts/cder/ndc/index.cfm	https://www.accessdata.fda.gov/scripts/cder/ndc/index.cfm	https://www.accessdata.fda.gov/scripts/cder/ndc/index.cfm	https://www.accessdata.fda.gov/scripts/cder/ndc/index.cfm	https://www.accessdata.fda.gov/scripts/cder/ndc/index.cfm	https://www.accessdata.fda.gov/scripts/cder/ndc/index.cfm	https://www.accessdata.fda.gov/scripts/cder/ndc/index.cfm	https://www.accessdata.fda.gov/scripts/cder/ndc/index.cfm	https://www.accessdata.fda.gov/scripts/cder/ndc/index.cfm	https://www.accessdata.fda.gov/scripts/cder/ndc/index.cfm	https://www.accessdata.fda.gov/scripts/cder/ndc/index.cfm	https://www.accessdata.fda.gov/scripts/cder/ndc/index.cfm	https://www.accessdata.fda.gov/scripts/cder/ndc/index.cfm	https://www.accessdata.fda.gov/scripts/cder/ndc/index.cfm	https://www.accessdata.fda.gov/scripts/cder/ndc/index.cfm	https://www.accessdata.fda.gov/scripts/cder/ndc/index.cfm	https://www.accessdata.fda.gov/scripts/cder/ndc/index.cfm	https://www.accessdata.fda.gov/scripts/cder/ndc/index.cfm	https://www.accessdata.fda.gov/scripts/cder/ndc/index.cfm	https://www.accessdata.fda.gov/scripts/cder/ndc/index.cfm	https://www.accessdata.fda.gov/scripts/cder/ndc/index.cfm	https://www.accessdata.fda.gov/scripts/cder/ndc/index.cfm	https://www.accessdata.fda.gov/scripts/cder/ndc/index.cfm	https://www.accessdata.fda.gov/scripts/cder/ndc/index.cfm	https://www.accessdata.fda.gov/scripts/cder/ndc/index.cfm	https://www.accessdata.fda.gov/scripts/cder/ndc/index.cfm	https://www.accessdata.fda.gov/scripts/cder/ndc/index.cfm	https://www.accessdata.fda.gov/scripts/cder/ndc/index.cfm
												PC
Prescriptions (total)				695653				864156				24.2223		99.7	67.2	77.6
	% generic													86.2	22.3	32.4
	% transdermal													13.5	44.9	45.2
	% injectable
	% other
Units				6814928				4791673				-29.6886
Units per prescription				9.8				5.51				-43.7755
Reimbursement (millions)
Total				149.2				165				10.5898
Medicaid				146.3				124				-15.2427
Non-Medicaid				2.9				41				1313.79
Enrollees (millions)				51.5				71.1				38.0583

### Sheet: 10_19_importable
Utilization Type	State	Labeler Code	Product Code	Package Size	Year	Quarter	Brand_Generic	Product Name	Formulation	Units Reimbursed	Suppression Used	Number of Prescriptions	Total Amount Reimbursed	Medicaid Amount Reimbursed	Non Medicaid Amount Reimbursed	Quarter Begin	Quarter Begin Date	Latitude	Longitude	Location	NDC
FFSU	XX	37	5800	30	2010	3	brand	ONSOLIS 80	film	800	FALSE	12	34841.3	34832.3	9	2020-07-01	2010-07-01				37580030	https://www.accessdata.fda.gov/drugsatfda_docs/label/2011/022266s008lbl.pdf
FFSU	XX	37	5800	30	2010	4	brand	ONSOLIS 80	film	960	FALSE	12	41734.6	41725.6	9	2020-10-01	2010-10-01				37580030
FFSU	XX	74	1276	2	2010	2	generic	FENTANYL 0	inj	42	FALSE	21	26.01	26.01	0	2020-04-01	2010-04-01				74127602	https://medicaid.ohio.gov/Portals/0/Providers/ProviderTypes/Managed%20Care/PolicyGuidance/ProviderAgreement-CSP.pdf
FFSU	XX	74	1276	2	2010	3	generic	FENTANYL 0	inj	36	FALSE	17	1040.48	1040.48	0	2020-07-01	2010-07-01				74127602
FFSU	XX	74	1276	2	2010	4	generic	FENTANYL 0	inj	9568	FALSE	16	141.79	38.91	102.88	2020-10-01	2010-10-01				74127602
FFSU	XX	74	9093	32	2010	1	generic	FENTANYL 0	inj	370	FALSE	140	33012.3	32980.5	31.83	2020-01-01	2010-01-01				74909332	http://www.aipharma.com/us_pharmaceutical_product_list.htm
FFSU	XX	74	9093	32	2010	2	generic	FENTANYL 0	inj	2209	FALSE	91	16654	16653.2	0.8	2020-04-01	2010-04-01				74909332
FFSU	XX	74	9093	32	2010	3	generic	FENTANYL 0	inj	526	FALSE	54	439.84	395.58	44.26	2020-07-01	2010-07-01				74909332
FFSU	XX	74	9093	32	2010	4	generic	FENTANYL 0	inj	5300	FALSE	53	321.42	310.71	10.71	2020-10-01	2010-10-01				74909332
FFSU	XX	74	9093	35	2010	1	generic	FENTANYL 0	inj	2153	FALSE	54	19492	19472.7	19.24	2020-01-01	2010-01-01				74909335
FFSU	XX	74	9093	35	2010	2	generic	FENTANYL 0	inj	118	FALSE	25	9684.28	9684.28	0	2020-04-01	2010-04-01				74909335
FFSU	XX	74	9093	35	2010	3	generic	FENTANYL 0	inj	5135	FALSE	29	313.66	313.66	0	2020-07-01	2010-07-01				74909335
FFSU	XX	74	9093	35	2010	4	generic	FENTANYL 0	inj	108	FALSE	30	281.79	271.32	10.47	2020-10-01	2010-10-01				74909335
FFSU	XX	409	1276	32	2010	1	generic	FENTANYL 0	inj	6331.35	FALSE	1601	188156	186368	1788	2020-01-01	2010-01-01				409127632	Lake Charles Memorial Hospital
FFSU	XX	409	1276	32	2010	2	generic	FENTANYL 0	inj	2769	FALSE	1425	201377	192857	8519.68	2020-04-01	2010-04-01				409127632
MCOU	XX	409	1276	32	2010	2	generic	FENTANYL C	inj	187	FALSE	51	680.86	680.86	0	2020-04-01	2010-04-01				409127632
FFSU	XX	409	1276	32	2010	3	generic	FENTANYL 0	inj	4697.4	FALSE	1975	38914.1	19955.1	18958.9	2020-07-01	2010-07-01				409127632
MCOU	XX	409	1276	32	2010	3	generic	FENTANYL C	inj	80	FALSE	47	341.25	341.25	0	2020-07-01	2010-07-01				409127632
FFSU	XX	409	1276	32	2010	4	generic	FENTANYL 0	inj	3564.25	FALSE	1668	21076.3	13513.8	7562.44	2020-10-01	2010-10-01				409127632
MCOU	XX	409	1276	32	2010	4	generic	FENTANYL C	inj	136	FALSE	78	539	539	0	2020-10-01	2010-10-01				409127632
FFSU	XX	409	9093	32	2010	1	generic	FENTANYL 1	inj	125236	FALSE	14167	363739	338059	25679.5	2020-01-01	2010-01-01				409909332
FFSU	XX	409	9093	32	2010	2	generic	FENTANYL 0	inj	274252	FALSE	15699	369034	356219	12814.9	2020-04-01	2010-04-01				409909332	https://ndclist.com/ndc/0409-9093/package/0409-9093-32
MCOU	XX	409	9093	32	2010	2	generic	FENTANYL C	inj	4384	FALSE	171	174.49	174.49	0	2020-04-01	2010-04-01				409909332
FFSU	XX	409	9093	32	2010	3	generic	FENTANYL 1	inj	126640	FALSE	15236	287777	260037	27740.2	2020-07-01	2010-07-01				409909332
MCOU	XX	409	9093	32	2010	3	generic	FENTANYL 1	inj	622	FALSE	310	20863.1	20863.1	0	2020-07-01	2010-07-01				409909332
FFSU	XX	409	9093	32	2010	4	generic	FENTANYL 1	inj	63955.7	FALSE	15073	380436	355525	24911.6	2020-10-01	2010-10-01				409909332
MCOU	XX	409	9093	32	2010	4	generic	FENTANYL 1	inj	1679	FALSE	896	49475.5	49195.2	280.37	2020-10-01	2010-10-01				409909332
FFSU	XX	409	9093	35	2010	1	generic	FENTANYL 0	inj	28292.7	FALSE	4068	221155	212546	8609.08	2020-01-01	2010-01-01				409909335
FFSU	XX	409	9093	35	2010	2	generic	FENTANYL 0	inj	40198.9	FALSE	4205	191352	186274	5077.32	2020-04-01	2010-04-01				409909335
MCOU	XX	409	9093	35	2010	2	generic	FENTANYL C	inj	17.012	FALSE	13	30.66	30.66	0	2020-04-01	2010-04-01				409909335
FFSU	XX	409	9093	35	2010	3	generic	FENTANYL 0	inj	21342.7	FALSE	3457	59125.1	55155.4	3969.69	2020-07-01	2010-07-01				409909335
MCOU	XX	409	9093	35	2010	3	generic	FENTANYL C	inj	28	FALSE	12	26.16	26.16	0	2020-07-01	2010-07-01				409909335
MCOU	XX	409	9093	35	2010	4	generic	FENTANYL 2	inj	276	FALSE	65	819.37	819.37	0	2020-10-01	2010-10-01				409909335
FFSU	XX	409	9093	35	2010	4	generic	FENTANYL 2	inj	38459.9	FALSE	3691	80853.8	58178.6	22675.1	2020-10-01	2010-10-01				409909335
FFSU	XX	409	9093	36	2010	1	generic	FENTANYL 0	inj	972	FALSE	105	3888	3887.96	0.04	2020-01-01	2010-01-01				409909336
FFSU	XX	409	9093	36	2010	2	generic	FENTANYL 0	inj	1328	FALSE	154	7622.19	7611.11	11.08	2020-04-01	2010-04-01				409909336
FFSU	XX	409	9093	36	2010	3	generic	FENTANYL 0	inj	664	FALSE	112	1102.17	1096.17	6	2020-07-01	2010-07-01				409909336
FFSU	XX	409	9093	36	2010	4	generic	FENTANYL 0	inj	643	FALSE	93	25095	5426.62	19668.4	2020-10-01	2010-10-01				409909336
FFSU	XX	409	9093	38	2010	1	generic	FENTANYL 0	inj	428	FALSE	95	1139.65	1139.13	0.52	2020-01-01	2010-01-01				409909338	Lake Charles Memorial Hospital
FFSU	XX	409	9093	38	2010	2	generic	FENTANYL 0	inj	1525	FALSE	260	2078.19	2076.84	1.35	2020-04-01	2010-04-01				409909338
FFSU	XX	409	9093	38	2010	3	generic	FENTANYL 0	inj	6791	FALSE	230	1931.57	1902.64	28.93	2020-07-01	2010-07-01				409909338
MCOU	XX	409	9093	38	2010	3	generic	FENTANYL C	inj	23	FALSE	21	150.32	150.32	0	2020-07-01	2010-07-01				409909338
MCOU	XX	409	9093	38	2010	4	generic	FENTANYL C	inj	71	FALSE	66	140.07	140.07	0	2020-10-01	2010-10-01				409909338
FFSU	XX	409	9093	38	2010	4	generic	FENTANYL C	inj	634	FALSE	199	1444.63	1438.37	6.26	2020-10-01	2010-10-01				409909338
FFSU	XX	409	9094	22	2010	1	generic	FENTANYL 0	inj	63755.4	FALSE	15179	1.5238e+06	1.51267e+06	11131.7	2020-01-01	2010-01-01				409909422	https://www.sasrx.com/fentanyl-citrate-005mgml-2ml-single-dose-vial-25box-00409909422-bx.html
FFSU	XX	409	9094	22	2010	2	generic	FENTANYL 0	inj	76552.6	FALSE	17640	1.72221e+06	1.67375e+06	48452	2020-04-01	2010-04-01				409909422
MCOU	XX	409	9094	22	2010	2	generic	FENTANYL C	inj	578.074	FALSE	132	2838.95	2838.95	0	2020-04-01	2010-04-01				409909422
FFSU	XX	409	9094	22	2010	3	generic	FENTANYL 0	inj	48887	FALSE	14492	1.39158e+06	1.30882e+06	82757.9	2020-07-01	2010-07-01				409909422
MCOU	XX	409	9094	22	2010	3	generic	FENTANYL 0	inj	154	FALSE	105	55.36	55.36	0	2020-07-01	2010-07-01				409909422
MCOU	XX	409	9094	22	2010	4	generic	FENTANYL 0	inj	533	FALSE	274	3299.97	2527.82	772.15	2020-10-01	2010-10-01				409909422
FFSU	XX	409	9094	22	2010	4	generic	FENTANYL 1	inj	56805.7	FALSE	15569	1.33319e+06	1.26887e+06	64312.4	2020-10-01	2010-10-01				409909422
FFSU	XX	409	9094	25	2010	1	generic	FENTANYL 0	inj	16279.6	FALSE	3282	300838	300725	112.6	2020-01-01	2010-01-01				409909425	https://advacaresupply.com/products/fentanyl-citrate-injection-sdv-50mcg-ml-5ml-pf-sterile-ftv-25-bx?variant=31152240754751
FFSU	XX	409	9094	25	2010	2	generic	FENTANYL 0	inj	32346.6	FALSE	3665	278464	276793	1670.74	2020-04-01	2010-04-01				409909425
MCOU	XX	409	9094	25	2010	2	generic	FENTANYL C	inj	29.015	FALSE	36	19.44	19.44	0	2020-04-01	2010-04-01				409909425
FFSU	XX	409	9094	25	2010	3	generic	FENTANYL 0	inj	17765.2	FALSE	3334	376490	365629	10861.3	2020-07-01	2010-07-01				409909425
MCOU	XX	409	9094	25	2010	3	generic	FENTANYL C	inj	172	FALSE	37	901.86	901.86	0	2020-07-01	2010-07-01				409909425
FFSU	XX	409	9094	25	2010	4	generic	FENTANYL 2	inj	23158.5	FALSE	3754	365767	356558	9208.81	2020-10-01	2010-10-01				409909425
MCOU	XX	409	9094	25	2010	4	generic	FENTANYL C	inj	251	FALSE	80	320.41	319.41	1	2020-10-01	2010-10-01				409909425
FFSU	XX	409	9094	28	2010	1	generic	FENTANYL 0	inj	894	FALSE	139	1202.88	1186.4	16.48	2020-01-01	2010-01-01				409909428	https://advacaresupply.com/products/fentanyl-citrate-injection-sdv-50mcg-ml-10ml-pf-sterile-ftv-25-bx?variant=31152240328767
FFSU	XX	409	9094	28	2010	2	generic	FENTANYL 0	inj	1090	FALSE	168	2039.31	2038	1.31	2020-04-01	2010-04-01				409909428
FFSU	XX	409	9094	28	2010	3	generic	FENTANYL 0	inj	1178	FALSE	181	1068.5	1064.43	4.07	2020-07-01	2010-07-01				409909428
FFSU	XX	409	9094	28	2010	4	generic	FENTANYL 0	inj	866	FALSE	134	2415.31	2412.41	2.9	2020-10-01	2010-10-01				409909428
FFSU	XX	409	9094	31	2010	1	generic	FENTANYL 0	inj	1188	FALSE	339	4054.57	3816.79	237.78	2020-01-01	2010-01-01				409909431	https://advacaresupply.com/products/fentanyl-citrate-injection-sdv-50mcg-ml-20ml-pf-sterile-ftv-25-pk?variant=31152240361535
FFSU	XX	409	9094	31	2010	2	generic	FENTANYL 0	inj	21456.9	FALSE	335	8947.34	8937.34	10	2020-04-01	2010-04-01				409909431
FFSU	XX	409	9094	31	2010	3	generic	FENTANYL 0	inj	2919	FALSE	311	2861.33	2827.27	34.06	2020-07-01	2010-07-01				409909431
FFSU	XX	409	9094	31	2010	4	generic	FENTANYL 0	inj	7219.5	FALSE	467	4952.39	4640.17	312.22	2020-10-01	2010-10-01				409909431
FFSU	XX	409	9094	61	2010	1	generic	FENTANYL 0	inj	79033	FALSE	257	9998.88	9984.88	14	2020-01-01	2010-01-01				409909461	https://advacaresupply.com/products/fentanyl-citrate-injection-sdv-50mcg-ml-50ml-pf-sterile-ftv-25-bx?variant=31152240427071
FFSU	XX	409	9094	61	2010	2	generic	FENTANYL 0	inj	41932	FALSE	88	4867.97	4860.97	7	2020-04-01	2010-04-01				409909461
FFSU	XX	409	9094	61	2010	3	generic	FENTANYL 0	inj	61016	FALSE	50	6771.7	6771.7	0	2020-07-01	2010-07-01				409909461
FFSU	XX	409	9094	61	2010	4	generic	FENTANYL 0	inj	93389	FALSE	72	8899.5	8899.5	0	2020-10-01	2010-10-01				409909461
FFSU	XX	641	1116	33	2010	1	generic	FENTANYL 0	inj	14361.5	FALSE	164	6033.16	5890.76	142.4	2020-01-01	2010-01-01				641111633
FFSU	XX	641	1116	33	2010	2	generic	FENTANYL 0	inj	25	FALSE	32	497.5	371	126.5	2020-04-01	2010-04-01				641111633
FFSU	XX	641	1116	33	2010	3	generic	FENTANYL C	inj	34	FALSE	31	342.48	249.28	93.2	2020-07-01	2010-07-01				641111633
FFSU	XX	641	1116	33	2010	4	generic	FENTANYL C	inj	72	FALSE	22	413.75	334.81	78.94	2020-10-01	2010-10-01				641111633
FFSU	XX	641	1117	33	2010	1	generic	FENTANYL 0	inj	276.5	FALSE	74	16407.8	16407.2	0.6	2020-01-01	2010-01-01				641111733
FFSU	XX	641	1117	33	2010	2	generic	FENTANYL 0	inj	1218	FALSE	26	624.68	411.08	213.6	2020-04-01	2010-04-01				641111733
FFSU	XX	641	1117	33	2010	3	generic	FENTANYL 0	inj	326	FALSE	11	181.02	180.93	0.09	2020-07-01	2010-07-01				641111733
FFSU	XX	781	7109	55	2010	1	generic	FENTANYL 1	inj	1507	FALSE	201	17351.6	16429.3	922.3	2020-01-01	2010-01-01				781710955
FFSU	XX	10019	33	39	2010	1	generic	FENTANYL C	inj	289.1	FALSE	55	430.44	427.94	2.5	2020-01-01	2010-01-01				10019003339
FFSU	XX	10019	33	39	2010	2	generic	FENTANYL 0	inj	311	FALSE	128	510.02	510.02	0	2020-04-01	2010-04-01				10019003339
FFSU	XX	10019	33	39	2010	3	generic	FENTANYL 0	inj	577	FALSE	241	758.21	758.21	0	2020-07-01	2010-07-01				10019003339
FFSU	XX	10019	33	39	2010	4	generic	FENTANYL 0	inj	477	FALSE	250	819.91	819.91	0	2020-10-01	2010-10-01				10019003339
FFSU	XX	10019	33	72	2010	1	generic	FENTANYL 0	inj	15031.5	FALSE	2750	98657.6	91295.6	7361.91	2020-01-01	2010-01-01				10019003372
FFSU	XX	10019	33	72	2010	2	generic	FENTANYL 0	inj	10422.2	FALSE	2699	68218.1	65186.2	3031.84	2020-04-01	2010-04-01				10019003372
MCOU	XX	10019	33	72	2010	2	generic	FENTANYL C	inj	23.003	FALSE	11	16.98	16.98	0	2020-04-01	2010-04-01				10019003372
FFSU	XX	10019	33	72	2010	3	generic	FENTANYL 0	inj	12981.8	FALSE	2651	30086.5	27295	2791.57	2020-07-01	2010-07-01				10019003372
MCOU	XX	10019	33	72	2010	3	generic	FENTANYL C	inj	31	FALSE	16	16.8	16.8	0	2020-07-01	2010-07-01				10019003372
FFSU	XX	10019	33	72	2010	4	generic	FENTANYL 0	inj	11833.1	FALSE	2855	85852	85622.8	229.23	2020-10-01	2010-10-01				10019003372
MCOU	XX	10019	33	72	2010	4	generic	FENTANYL 0	inj	83	FALSE	46	443.93	443.93	0	2020-10-01	2010-10-01				10019003372
FFSU	XX	10019	35	74	2010	1	generic	FENTANYL 0	inj	393	FALSE	13	582.94	582.94	0	2020-01-01	2010-01-01				10019003574	http://bioportal.bioontology.org/ontologies/NDDF?p=classes&conceptid=041384
FFSU	XX	10019	35	74	2010	3	generic	FENTANYL C	inj	62	FALSE	16	19.63	19.63	0	2020-07-01	2010-07-01				10019003574
FFSU	XX	10019	35	74	2010	4	generic	FENTANYL 0	inj	144	FALSE	25	230.5	230.5	0	2020-10-01	2010-10-01				10019003574
FFSU	XX	10019	37	2	2010	3	generic	FENTANYL C	inj	488	FALSE	18	335.76	302.66	33.1	2020-07-01	2010-07-01				10019003702	http://bioportal.bioontology.org/ontologies/NDDF?p=classes&conceptid=041384
MCOU	XX	10019	37	2	2010	3	generic	FENTANYL C	inj	36	FALSE	34	0	0	0	2020-07-01	2010-07-01				10019003702
FFSU	XX	10019	37	2	2010	4	generic	FENTANYL 1	inj	287.5	FALSE	93	1051.56	1048.91	2.65	2020-10-01	2010-10-01				10019003702
MCOU	XX	10019	37	2	2010	4	generic	FENTANYL C	inj	54	FALSE	48	0	0	0	2020-10-01	2010-10-01				10019003702
FFSU	XX	10019	37	5	2010	4	generic	FENTANYL 2	inj	67	FALSE	12	160.61	160.61	0	2020-10-01	2010-10-01				10019003705	http://bioportal.bioontology.org/ontologies/NDDF?p=classes&conceptid=041384
FFSU	XX	10019	37	27	2010	3	generic	FENTANYL 1	inj	343	FALSE	65	929.5	534.59	394.91	2020-07-01	2010-07-01				10019003727	http://bioportal.bioontology.org/ontologies/NDDF?p=classes&conceptid=041384
FFSU	XX	10019	37	27	2010	4	generic	FENTANYL 1	inj	2049.45	FALSE	726	11783	8202.3	3580.71	2020-10-01	2010-10-01				10019003727
FFSU	XX	10019	37	30	2010	3	generic	FENTANYL 2	inj	341	FALSE	128	1176.91	1176.91	0	2020-07-01	2010-07-01				10019003730	http://bioportal.bioontology.org/ontologies/NDDF?p=classes&conceptid=041384
FFSU	XX	10019	37	30	2010	4	generic	FENTANYL 2	inj	4307	FALSE	429	3631.22	3631.22	0	2020-10-01	2010-10-01				10019003730
FFSU	XX	10019	37	39	2010	3	generic	FENTANYL 0	inj	77.5	FALSE	12	74.88	74.88	0	2020-07-01	2010-07-01				10019003739	http://bioportal.bioontology.org/ontologies/NDDF?p=classes&conceptid=041384
FFSU	XX	10019	37	83	2010	1	generic	FENTANYL 0	inj	10334	FALSE	499	1223.99	1124.27	99.72	2020-01-01	2010-01-01				10019003783	http://bioportal.bioontology.org/ontologies/NDDF?p=classes&conceptid=041384
FFSU	XX	10019	37	83	2010	2	generic	FENTANYL 0	inj	17248	FALSE	624	2532.05	2369.67	162.38	2020-04-01	2010-04-01				10019003783
FFSU	XX	10019	37	83	2010	3	generic	FENTANYL 0	inj	74384.9	FALSE	723	9226.12	9069.68	156.44	2020-07-01	2010-07-01				10019003783
FFSU	XX	10019	37	83	2010	4	generic	FENTANYL 0	inj	79604	FALSE	932	23448.8	23258.6	190.18	2020-10-01	2010-10-01				10019003783
FFSU	XX	10019	38	39	2010	1	generic	FENTANYL 0	inj	536.4	FALSE	173	906.59	906.59	0	2020-01-01	2010-01-01				10019003839	http://bioportal.bioontology.org/ontologies/NDDF?p=classes&conceptid=041384
FFSU	XX	10019	38	39	2010	2	generic	FENTANYL 0	inj	959	FALSE	396	2602.54	2599.66	2.88	2020-04-01	2010-04-01				10019003839
FFSU	XX	10019	38	39	2010	3	generic	FENTANYL 0	inj	1725	FALSE	669	4623.3	4611.91	11.39	2020-07-01	2010-07-01				10019003839
MCOU	XX	10019	38	39	2010	4	generic	FENTANYL	inj	15	FALSE	15	0	0	0	2020-10-01	2010-10-01				10019003839
FFSU	XX	10019	38	39	2010	4	generic	FENTANYL 0	inj	2283	FALSE	882	6128.92	6065.46	63.46	2020-10-01	2010-10-01				10019003839
FFSU	XX	10019	38	67	2010	1	generic	FENTANYL 0	inj	22667.3	FALSE	8873	413889	402859	11029.9	2020-01-01	2010-01-01				10019003867	http://bioportal.bioontology.org/ontologies/NDDF?p=classes&conceptid=041384
FFSU	XX	10019	38	67	2010	2	generic	FENTANYL 0	inj	25907.2	FALSE	8959	334414	318640	15773.6	2020-04-01	2010-04-01				10019003867
MCOU	XX	10019	38	67	2010	2	generic	FENTANYL C	inj	29	FALSE	15	26.12	26.12	0	2020-04-01	2010-04-01				10019003867
MCOU	XX	10019	38	67	2010	3	generic	FENTANYL 0	inj	60	FALSE	29	62.48	62.48	0	2020-07-01	2010-07-01				10019003867
FFSU	XX	10019	38	67	2010	3	generic	FENTANYL 0	inj	26229.5	FALSE	9709	119133	115128	4004.79	2020-07-01	2010-07-01				10019003867
FFSU	XX	10019	38	67	2010	4	generic	FENTANYL 0	inj	23848.8	FALSE	10095	124734	114478	10255.4	2020-10-01	2010-10-01				10019003867
MCOU	XX	10019	38	67	2010	4	generic	FENTANYL 0	inj	163	FALSE	111	1221.16	1221.16	0	2020-10-01	2010-10-01				10019003867
FFSU	XX	11098	30	2	2010	1	brand	SUBLIMAZE	inj	795	FALSE	433	2802.56	2798.49	4.07	2020-01-01	2010-01-01				11098003002
MCOU	XX	11098	30	2	2010	2	brand	SUBLIMAZE	inj	41	FALSE	41	13.94	13.94	0	2020-04-01	2010-04-01				11098003002
FFSU	XX	11098	30	2	2010	2	brand	SUBLIMAZE	inj	1250	FALSE	496	3338.84	3325.82	13.02	2020-04-01	2010-04-01				11098003002
FFSU	XX	11098	30	2	2010	3	brand	SUBLIMAZE	inj	1202	FALSE	488	3612.24	3607.1	5.14	2020-07-01	2010-07-01				11098003002
MCOU	XX	11098	30	2	2010	3	brand	SUBLIMAZE	inj	60	FALSE	51	12.81	12.81	0	2020-07-01	2010-07-01				11098003002
MCOU	XX	11098	30	2	2010	4	brand	SUBLIMAZE	inj	42	FALSE	42	13.24	13.24	0	2020-10-01	2010-10-01				11098003002
FFSU	XX	11098	30	2	2010	4	brand	SUBLIMAZE	inj	1009	FALSE	572	5027.62	4986.29	41.33	2020-10-01	2010-10-01				11098003002
FFSU	XX	11098	30	5	2010	1	brand	SUBLIMAZE	inj	764	FALSE	157	2213.18	2213.18	0	2020-01-01	2010-01-01				11098003005
FFSU	XX	11098	30	5	2010	2	brand	SUBLIMAZE	inj	508.49	FALSE	131	1260.04	1260.04	0	2020-04-01	2010-04-01				11098003005
FFSU	XX	11098	30	5	2010	3	brand	SUBLIMAZE	inj	409.37	FALSE	93	867.7	867.7	0	2020-07-01	2010-07-01				11098003005
FFSU	XX	11098	30	5	2010	4	brand	SUBLIMAZE	inj	616	FALSE	134	1807.8	1807.8	0	2020-10-01	2010-10-01				11098003005
FFSU	XX	11098	30	20	2010	1	brand	SUBLIMAZE	inj	43	FALSE	20	136.31	136.31	0	2020-01-01	2010-01-01				11098003020
FFSU	XX	11098	30	20	2010	2	brand	SUBLIMAZE	inj	68	FALSE	27	9.59	9.59	0	2020-04-01	2010-04-01				11098003020
FFSU	XX	50458	30	2	2010	2	brand	SUBLIMAZE	inj	1610	FALSE	30	363.55	363.48	0.07	2020-04-01	2010-04-01				50458003002
FFSU	XX	50458	30	2	2010	3	brand	SUBLIMAZE	inj	675	FALSE	13	149.84	147.5	2.34	2020-07-01	2010-07-01				50458003002
FFSU	XX	93	5371	65	2010	4	generic	FENTANYL C	lozenge	1500	FALSE	11	24670.9	24652.9	18	2020-10-01	2010-10-01				93537165	Ohio pdf
FFSU	XX	93	5373	65	2010	4	generic	FENTANYL C	lozenge	3910	FALSE	34	99250.2	93685.2	5564.98	2020-10-01	2010-10-01				93537365
MCOU	XX	93	5374	65	2010	4	generic	FENTANYL C	lozenge	330	FALSE	11	9877.94	9866.94	11	2020-10-01	2010-10-01				93537465
FFSU	XX	93	5374	65	2010	4	generic	FENTANYL C	lozenge	2466	FALSE	32	83081	83034	47	2020-10-01	2010-10-01				93537465
FFSU	XX	93	5375	65	2010	3	generic	FENTANYL C	lozenge	3465	FALSE	17	154578	154569	9	2020-07-01	2010-07-01				93537565
FFSU	XX	93	5375	65	2010	4	generic	FENTANYL C	lozenge	8296	FALSE	48	366284	366272	12	2020-10-01	2010-10-01				93537565
FFSU	XX	406	9202	30	2010	2	generic	FENTANYL O	lozenge	773	FALSE	12	11418.6	11411.6	7	2020-04-01	2010-04-01				406920230
FFSU	XX	406	9202	30	2010	3	generic	FENTANYL C	lozenge	606	FALSE	18	8260.61	8251.61	9	2020-07-01	2010-07-01				406920230
FFSU	XX	406	9204	30	2010	2	generic	FENTANYL C	lozenge	1590	FALSE	15	30035.1	28559.5	1475.6	2020-04-01	2010-04-01				406920430
FFSU	XX	406	9204	30	2010	3	generic	FENTANYL O	lozenge	2543	FALSE	29	44531.9	43360.1	1171.85	2020-07-01	2010-07-01				406920430
FFSU	XX	406	9204	30	2010	4	generic	FENTANYL C	lozenge	5111	FALSE	31	93499.6	90079.2	3420.44	2020-10-01	2010-10-01				406920430
FFSU	XX	406	9206	30	2010	2	generic	FENTANYL C	lozenge	2160	FALSE	16	45320.5	34326.6	10993.9	2020-04-01	2010-04-01				406920630
FFSU	XX	406	9206	30	2010	3	generic	FENTANYL C	lozenge	3222	FALSE	26	65069.1	49977.2	15091.9	2020-07-01	2010-07-01				406920630
FFSU	XX	406	9206	30	2010	4	generic	FENTANYL C	lozenge	4500	FALSE	42	98045.1	87477.4	10567.7	2020-10-01	2010-10-01				406920630
FFSU	XX	406	9208	30	2010	2	generic	FENTANYL C	lozenge	1920	FALSE	22	52780.1	52745.1	35	2020-04-01	2010-04-01				406920830
FFSU	XX	406	9208	30	2010	3	generic	FENTANYL O	lozenge	4112	FALSE	45	110542	107477	3065.16	2020-07-01	2010-07-01				406920830
FFSU	XX	406	9208	30	2010	4	generic	FENTANYL C	lozenge	5280	FALSE	55	143289	138711	4578.24	2020-10-01	2010-10-01				406920830
FFSU	XX	406	9212	30	2010	3	generic	FENTANYL C	lozenge	3431	FALSE	29	120167	116759	3407.21	2020-07-01	2010-07-01				406921230
FFSU	XX	406	9212	30	2010	4	generic	FENTANYL C	lozenge	5545	FALSE	53	189642	189631	11	2020-10-01	2010-10-01				406921230
FFSU	XX	406	9216	30	2010	2	generic	FENTANYL C	lozenge	2582	FALSE	15	117750	117740	10	2020-04-01	2010-04-01				406921630
FFSU	XX	406	9216	30	2010	3	generic	FENTANYL C	lozenge	5088	FALSE	29	225885	225876	9	2020-07-01	2010-07-01				406921630
FFSU	XX	406	9216	30	2010	4	generic	FENTANYL C	lozenge	11698	FALSE	68	517752	517737	15	2020-10-01	2010-10-01				406921630
FFSU	XX	555	1080	1	2010	3	generic	FENTANYL O	lozenge	768	FALSE	19	10248.9	10223.9	25	2020-07-01	2010-07-01				555108001
MCOU	XX	555	1085	1	2010	2	generic	FENTANYL C	lozenge	450	FALSE	11	16405.7	16396.7	9	2020-04-01	2010-04-01				555108501
MCOU	XX	55253	71	30	2010	2	generic	FENTANYL C	lozenge	480	FALSE	13	7521.54	6626.29	895.25	2020-04-01	2010-04-01				55253007130	http://bioportal.bioontology.org/ontologies/NDDF?p=classes&conceptid=022360
MCOU	XX	55253	71	30	2010	3	generic	FENTANYL C	lozenge	420	FALSE	13	6579.37	5918.87	660.5	2020-07-01	2010-07-01				55253007130
FFSU	XX	63459	502	30	2010	2	brand	ACTIQ 200	lozenge	550	FALSE	11	10436.9	10430.9	6	2020-04-01	2010-04-01				63459050230	https://mms.mckesson.com/product/482547/Cephalon-Inc-63459050230
FFSU	XX	63459	504	30	2010	1	brand	ACTIQ 400	lozenge	2620	FALSE	38	105178	105148	30	2020-01-01	2010-01-01				63459050430	https://mms.mckesson.com/product/471691/Cephalon-Inc-63459050430
FFSU	XX	63459	504	30	2010	2	brand	ACTIQ 400M	lozenge	2616	FALSE	37	106756	106735	21	2020-04-01	2010-04-01				63459050430
FFSU	XX	63459	504	30	2010	3	brand	ACTIQ 400M	lozenge	2495	FALSE	32	111805	111784	21	2020-07-01	2010-07-01				63459050430
FFSU	XX	63459	504	30	2010	4	brand	ACTIQ 400M	lozenge	2045	FALSE	26	93544.9	93520.9	24	2020-10-01	2010-10-01				63459050430
FFSU	XX	63459	506	30	2010	1	brand	ACTIQ 600M	lozenge	2082	FALSE	24	102196	102175	21	2020-01-01	2010-01-01				63459050630	https://ndclist.com/ndc/63459-508/package/63459-508-30
FFSU	XX	63459	506	30	2010	2	brand	ACTIQ 600	lozenge	1560	FALSE	18	78671.3	78656.3	15	2020-04-01	2010-04-01				63459050630
FFSU	XX	63459	508	30	2010	1	brand	ACTIQ 800M	lozenge	4832	FALSE	46	275435	242885	32550.5	2020-01-01	2010-01-01				63459050830	https://ndclist.com/?s=63459050830
FFSU	XX	63459	508	30	2010	2	brand	ACTIQ 800M	lozenge	7470	FALSE	65	404427	371426	33001	2020-04-01	2010-04-01				63459050830
FFSU	XX	63459	508	30	2010	3	brand	ACTIQ 800M	lozenge	5580	FALSE	48	307053	307035	18	2020-07-01	2010-07-01				63459050830
FFSU	XX	63459	508	30	2010	4	brand	ACTIQ 800M	lozenge	5114	FALSE	45	346185	312788	33397.1	2020-10-01	2010-10-01				63459050830
FFSU	XX	63459	512	30	2010	1	brand	ACTIQ 1200	lozenge	810	FALSE	13	62823.4	48841.7	13981.7	2020-01-01	2010-01-01				63459051230	https://ndclist.com/?s=63459051230
FFSU	XX	63459	512	30	2010	2	brand	ACTIQ 1200	lozenge	2100	FALSE	23	158199	151274	6924.88	2020-04-01	2010-04-01				63459051230
FFSU	XX	63459	512	30	2010	3	brand	ACTIQ 1200	lozenge	1680	FALSE	19	138632	138632	0	2020-07-01	2010-07-01				63459051230
FFSU	XX	63459	512	30	2010	4	brand	ACTIQ 1200	lozenge	1350	FALSE	14	116056	116053	3	2020-10-01	2010-10-01				63459051230
FFSU	XX	63459	516	30	2010	1	brand	ACTIQ 1600	lozenge	4830	FALSE	46	374960	369248	5712.16	2020-01-01	2010-01-01				63459051630	https://ndclist.com/?s=63459051630
FFSU	XX	63459	516	30	2010	2	brand	ACTIQ 1600	lozenge	7620	FALSE	57	716105	681754	34351.2	2020-04-01	2010-04-01				63459051630
FFSU	XX	63459	516	30	2010	3	brand	ACTIQ 1600	lozenge	6450	FALSE	56	650424	603067	47356.6	2020-07-01	2010-07-01				63459051630
FFSU	XX	63459	516	30	2010	4	brand	ACTIQ 1600	lozenge	6090	FALSE	50	662465	614457	48008	2020-10-01	2010-10-01				63459051630
FFSU	XX	406	1130	52	2010	4	generic	FENTANYL C	powder	12.196	FALSE	16	4647.16	4638.16	9	2020-10-01	2010-10-01				406113052	http://www.aipharma.com/us_pharmaceutical_product_list.htm
FFSU	XX	38779	1756	3	2010	1	generic	FENTANYL C	powder	445	FALSE	20	2095.79	1367.16	728.63	2020-01-01	2010-01-01				38779175603	https://bioportal.bioontology.org/ontologies/NDDF?p=classes&conceptid=018749#details
FFSU	XX	38779	1756	3	2010	3	generic	FENTANYL C	powder	1820.24	FALSE	18	9408.54	8987.42	421.12	2020-07-01	2010-07-01				38779175603
FFSU	XX	38779	1756	3	2010	4	generic	FENTANYL C	powder	1240.29	FALSE	19	7028.1	6616.58	411.52	2020-10-01	2010-10-01				38779175603
FFSU	XX	38779	1756	6	2010	3	generic	FENTANYL C	powder	1003.8	FALSE	46	18542.7	11613.2	6929.43	2020-07-01	2010-07-01				38779175606	https://bioportal.bioontology.org/ontologies/NDDF?p=classes&conceptid=018749
FFSU	XX	38779	1756	6	2010	4	generic	FENTANYL C	powder	4.658	FALSE	19	3441.21	2959.61	481.6	2020-10-01	2010-10-01				38779175606
FFSU	XX	63459	541	28	2010	1	brand	FENTORA 10	tablet	2630	FALSE	40	42112.2	33341.2	8770.98	2020-01-01	2010-01-01				63459054128
FFSU	XX	63459	541	28	2010	2	brand	FENTORA 10	tablet	2725	FALSE	35	43487.6	37761.7	5725.9	2020-04-01	2010-04-01				63459054128
FFSU	XX	63459	541	28	2010	3	brand	FENTORA 10	tablet	2548	FALSE	33	43082.1	41757.5	1324.56	2020-07-01	2010-07-01				63459054128
FFSU	XX	63459	541	28	2010	4	brand	FENTORA 10	tablet	2124	FALSE	32	39442.2	35886.5	3555.73	2020-10-01	2010-10-01				63459054128
FFSU	XX	63459	542	28	2010	1	brand	FENTORA 20	tablet	8014	FALSE	70	162140	122426	39714.3	2020-01-01	2010-01-01				63459054228	https://mms.mckesson.com/product/642278/Cephalon-Inc-63459054228
FFSU	XX	63459	542	28	2010	2	brand	FENTORA 20	tablet	7976	FALSE	79	165870	143838	22032	2020-04-01	2010-04-01				63459054228	buccal tablet
MCOU	XX	63459	542	28	2010	3	brand	FENTORA 20	tablet	710	FALSE	14	13600.7	13567.7	33	2020-07-01	2010-07-01				63459054228
FFSU	XX	63459	542	28	2010	3	brand	FENTORA 20	tablet	6465	FALSE	74	142039	134530	7508.98	2020-07-01	2010-07-01				63459054228
FFSU	XX	63459	542	28	2010	4	brand	FENTORA 20	tablet	6612	FALSE	74	158210	158090	120	2020-10-01	2010-10-01				63459054228
FFSU	XX	63459	544	28	2010	1	brand	FENTORA 40	tablet	11858	FALSE	94	348505	322715	25790.1	2020-01-01	2010-01-01				63459054428
MCOU	XX	63459	544	28	2010	2	brand	FENTORA 40	tablet	838	FALSE	12	26006.6	25991.6	15	2020-04-01	2010-04-01				63459054428
FFSU	XX	63459	544	28	2010	2	brand	FENTORA 40	tablet	12316	FALSE	120	367343	341394	25949.2	2020-04-01	2010-04-01				63459054428
FFSU	XX	63459	544	28	2010	3	brand	FENTORA 40	tablet	10295	FALSE	100	330386	323142	7243.77	2020-07-01	2010-07-01				63459054428
MCOU	XX	63459	544	28	2010	3	brand	FENTORA 40	tablet	894	FALSE	12	29420.8	29411.8	9	2020-07-01	2010-07-01				63459054428
FFSU	XX	63459	544	28	2010	4	brand	FENTORA 40	tablet	9219	FALSE	85	314506	305461	9044.56	2020-10-01	2010-10-01				63459054428
FFSU	XX	63459	546	28	2010	1	brand	FENTORA 60	tablet	9228	FALSE	79	356057	335469	20587.7	2020-01-01	2010-01-01				63459054628	https://ndclist.com/ndc/63459-546/package/63459-546-28
FFSU	XX	63459	546	28	2010	2	brand	FENTORA 60	tablet	8708	FALSE	73	343647	338809	4838.01	2020-04-01	2010-04-01				63459054628
FFSU	XX	63459	546	28	2010	3	brand	FENTORA 60	tablet	10010	FALSE	97	416944	396481	20463.4	2020-07-01	2010-07-01				63459054628
FFSU	XX	63459	546	28	2010	4	brand	FENTORA 60	tablet	9296	FALSE	82	421882	421807	75	2020-10-01	2010-10-01				63459054628
FFSU	XX	63459	548	28	2010	1	brand	FENTORA 80	tablet	9612	FALSE	88	451918	451016	901.6	2020-01-01	2010-01-01				63459054828
FFSU	XX	63459	548	28	2010	2	brand	FENTORA 80	tablet	10074	FALSE	106	472799	472094	705.32	2020-04-01	2010-04-01				63459054828
MCOU	XX	63459	548	28	2010	2	brand	FENTORA 80	tablet	1204	FALSE	11	42714.6	42702.6	12	2020-04-01	2010-04-01				63459054828
FFSU	XX	63459	548	28	2010	3	brand	FENTORA 80	tablet	9903	FALSE	116	493933	493891	42	2020-07-01	2010-07-01				63459054828
FFSU	XX	63459	548	28	2010	4	brand	FENTORA 80	tablet	9904	FALSE	121	518946	518916	30	2020-10-01	2010-10-01				63459054828
FFSU	XX	93	6900	45	2010	1	generic	FENTANYL 2	transdermal	8057	FALSE	844	81945.6	79778.1	2167.52	2020-01-01	2010-01-01				93690045
MCOU	XX	93	6900	45	2010	1	generic	FENTANYL 2	transdermal	150	FALSE	17	1120.05	1088.39	31.66	2020-01-01	2010-01-01				93690045	description DIS 25MCG/HR
MCOU	XX	93	6900	45	2010	2	generic	FENTANYL 2	transdermal	2945	FALSE	312	22345.2	21770.7	574.47	2020-04-01	2010-04-01				93690045
FFSU	XX	93	6900	45	2010	2	generic	FENTANYL 2	transdermal	10319	FALSE	1101	104538	102744	1794.06	2020-04-01	2010-04-01				93690045
FFSU	XX	93	6900	45	2010	3	generic	FENTANYL 2	transdermal	6975	FALSE	752	69999.8	67606.9	2392.86	2020-07-01	2010-07-01				93690045
MCOU	XX	93	6900	45	2010	3	generic	FENTANYL 2	transdermal	2102	FALSE	221	15680	15596.5	83.5	2020-07-01	2010-07-01				93690045
FFSU	XX	93	6900	45	2010	4	generic	FENTANYL 2	transdermal	1508	FALSE	172	15400.8	14770.3	630.55	2020-10-01	2010-10-01				93690045
MCOU	XX	93	6900	45	2010	4	generic	FENTANYL 2	transdermal	405	FALSE	49	2851.71	2726.79	124.92	2020-10-01	2010-10-01				93690045
FFSU	XX	93	6901	45	2010	1	generic	FENTANYL 5	transdermal	9456	FALSE	947	176890	172003	4887.32	2020-01-01	2010-01-01				93690145	description DIS 50MCG/HR
FFSU	XX	93	6901	45	2010	2	generic	FENTANYL 5	transdermal	10865	FALSE	1100	182704	179127	3577.11	2020-04-01	2010-04-01				93690145
MCOU	XX	93	6901	45	2010	2	generic	FENTANYL 5	transdermal	3696	FALSE	379	47858.9	47182.7	676.2	2020-04-01	2010-04-01				93690145
FFSU	XX	93	6901	45	2010	3	generic	FENTANYL 5	transdermal	8333	FALSE	864	141117	137439	3678.06	2020-07-01	2010-07-01				93690145
MCOU	XX	93	6901	45	2010	3	generic	FENTANYL 5	transdermal	3020	FALSE	318	38352.8	38326.8	26	2020-07-01	2010-07-01				93690145
MCOU	XX	93	6901	45	2010	4	generic	FENTANYL 5	transdermal	364	FALSE	43	4718.38	4706.88	11.5	2020-10-01	2010-10-01				93690145
FFSU	XX	93	6901	45	2010	4	generic	FENTANYL 5	transdermal	2558	FALSE	265	43849.3	42300.7	1548.63	2020-10-01	2010-10-01				93690145
FFSU	XX	93	6902	45	2010	1	generic	FENTANYL 7	transdermal	6319	FALSE	612	171675	169480	2194.82	2020-01-01	2010-01-01				93690245	DIS 75MCG/HR
MCOU	XX	93	6902	45	2010	1	generic	FENTANYL 7	transdermal	105	FALSE	12	2422.41	2421.41	1	2020-01-01	2010-01-01				93690245
MCOU	XX	93	6902	45	2010	2	generic	FENTANYL 7	transdermal	2345	FALSE	229	47637.8	47618.8	19	2020-04-01	2010-04-01				93690245
FFSU	XX	93	6902	45	2010	2	generic	FENTANYL 7	transdermal	7168	FALSE	700	185964	184337	1626.25	2020-04-01	2010-04-01				93690245
FFSU	XX	93	6902	45	2010	3	generic	FENTANYL 7	transdermal	6096	FALSE	624	157985	155211	2774.02	2020-07-01	2010-07-01				93690245
MCOU	XX	93	6902	45	2010	3	generic	FENTANYL 7	transdermal	2431	FALSE	243	48567.5	48028.6	538.89	2020-07-01	2010-07-01				93690245
MCOU	XX	93	6902	45	2010	4	generic	FENTANYL 7	transdermal	653	FALSE	65	13348.1	13342.1	6	2020-10-01	2010-10-01				93690245
FFSU	XX	93	6902	45	2010	4	generic	FENTANYL 7	transdermal	1963	FALSE	197	50987.7	50261.6	726.06	2020-10-01	2010-10-01				93690245
FFSU	XX	93	6903	45	2010	1	generic	FENTANYL 1	transdermal	9466	FALSE	793	332856	328406	4449.5	2020-01-01	2010-01-01				93690345	DIS 100MCG/H
MCOU	XX	93	6903	45	2010	1	generic	FENTANYL T	transdermal	235	FALSE	18	6745.18	6745.18	0	2020-01-01	2010-01-01				93690345
FFSU	XX	93	6903	45	2010	2	generic	FENTANYL 1	transdermal	10207	FALSE	875	332017	329533	2484.25	2020-04-01	2010-04-01				93690345
MCOU	XX	93	6903	45	2010	2	generic	FENTANYL 1	transdermal	3761	FALSE	337	98819.9	98665.9	154	2020-04-01	2010-04-01				93690345
FFSU	XX	93	6903	45	2010	3	generic	FENTANYL 1	transdermal	7409	FALSE	643	233662	230938	2723.69	2020-07-01	2010-07-01				93690345
MCOU	XX	93	6903	45	2010	3	generic	FENTANYL 1	transdermal	3056	FALSE	266	75372.1	75173	199.1	2020-07-01	2010-07-01				93690345
MCOU	XX	93	6903	45	2010	4	generic	FENTANYL 1	transdermal	466	FALSE	52	10886.8	10886.8	0	2020-10-01	2010-10-01				93690345
FFSU	XX	93	6903	45	2010	4	generic	FENTANYL 1	transdermal	2349	FALSE	210	76634.1	75580.8	1053.25	2020-10-01	2010-10-01				93690345
FFSU	XX	378	9119	16	2010	1	generic	FENTANYL 1	transdermal	135	FALSE	14	1535.86	1482.42	53.44	2020-01-01	2010-01-01				378911916
FFSU	XX	378	9119	16	2010	2	generic	FENTANYL 1	transdermal	97	FALSE	11	1202.53	1086.41	116.12	2020-04-01	2010-04-01				378911916
FFSU	XX	378	9119	98	2010	1	generic	FENTANYL 1	transdermal	26229	FALSE	3098	293845	278077	15767.9	2020-01-01	2010-01-01				378911998
MCOU	XX	378	9119	98	2010	1	generic	FENTANYL 1	transdermal	289	FALSE	31	3658.78	3646.68	12.1	2020-01-01	2010-01-01				378911998
FFSU	XX	378	9119	98	2010	2	generic	FENTANYL 1	transdermal	30421	FALSE	3575	346393	323888	22505.1	2020-04-01	2010-04-01				378911998
MCOU	XX	378	9119	98	2010	2	generic	FENTANYL 1	transdermal	4581	FALSE	505	49464.8	49289.1	175.68	2020-04-01	2010-04-01				378911998
FFSU	XX	378	9119	98	2010	3	generic	FENTANYL 1	transdermal	28767	FALSE	3403	328766	308764	20002	2020-07-01	2010-07-01				378911998
MCOU	XX	378	9119	98	2010	3	generic	FENTANYL 1	transdermal	4832	FALSE	511	49506.7	48696.8	809.93	2020-07-01	2010-07-01				378911998
FFSU	XX	378	9119	98	2010	4	generic	FENTANYL 1	transdermal	25610.1	FALSE	3052	290184	270582	19601.8	2020-10-01	2010-10-01				378911998
MCOU	XX	378	9119	98	2010	4	generic	FENTANYL 1	transdermal	3673	FALSE	390	37232.1	36875.2	356.82	2020-10-01	2010-10-01				378911998
FFSU	XX	378	9121	16	2010	1	generic	FENTANYL 2	transdermal	340	FALSE	37	3261.54	3178.66	82.88	2020-01-01	2010-01-01				378912116
FFSU	XX	378	9121	16	2010	2	generic	FENTANYL 2	transdermal	425	FALSE	45	4263.45	4025.78	237.67	2020-04-01	2010-04-01				378912116
MCOU	XX	378	9121	16	2010	2	generic	FENTANYL 2	transdermal	140	FALSE	15	1018.51	1015.51	3	2020-04-01	2010-04-01				378912116
FFSU	XX	378	9121	16	2010	3	generic	FENTANYL 2	transdermal	194	FALSE	20	1875.76	1850.01	25.75	2020-07-01	2010-07-01				378912116
FFSU	XX	378	9121	16	2010	4	generic	FENTANYL 2	transdermal	104	FALSE	15	1011.46	791.55	219.91	2020-10-01	2010-10-01				378912116
FFSU	XX	378	9121	98	2010	1	generic	FENTANYL 2	transdermal	68041	FALSE	7796	683338	662915	20422.5	2020-01-01	2010-01-01				378912198
MCOU	XX	378	9121	98	2010	1	generic	FENTANYL 2	transdermal	715	FALSE	75	6029.63	6023.43	6.2	2020-01-01	2010-01-01				378912198
MCOU	XX	378	9121	98	2010	2	generic	FENTANYL 2	transdermal	13511	FALSE	1382	106747	104221	2525.52	2020-04-01	2010-04-01				378912198
FFSU	XX	378	9121	98	2010	2	generic	FENTANYL 2	transdermal	79273	FALSE	8938	782020	759791	22228.6	2020-04-01	2010-04-01				378912198
FFSU	XX	378	9121	98	2010	3	generic	FENTANYL 2	transdermal	74482	FALSE	8260	713510	692741	20769.2	2020-07-01	2010-07-01				378912198
MCOU	XX	378	9121	98	2010	3	generic	FENTANYL 2	transdermal	17794	FALSE	1804	138229	134463	3765.47	2020-07-01	2010-07-01				378912198
MCOU	XX	378	9121	98	2010	4	generic	FENTANYL 2	transdermal	14093	FALSE	1436	112998	111504	1494.35	2020-10-01	2010-10-01				378912198
FFSU	XX	378	9121	98	2010	4	generic	FENTANYL 2	transdermal	67095	FALSE	7496	622356	603789	18567.1	2020-10-01	2010-10-01				378912198
FFSU	XX	378	9122	16	2010	1	generic	FENTANYL 5	transdermal	314	FALSE	34	5510.38	5491.38	19	2020-01-01	2010-01-01				378912216
FFSU	XX	378	9122	16	2010	2	generic	FENTANYL 5	transdermal	260	FALSE	29	4221.56	4037.73	183.83	2020-04-01	2010-04-01				378912216
MCOU	XX	378	9122	16	2010	2	generic	FENTANYL 5	transdermal	118	FALSE	15	1587.86	1584.86	3	2020-04-01	2010-04-01				378912216
FFSU	XX	378	9122	16	2010	3	generic	FENTANYL 5	transdermal	179	FALSE	21	2892.34	2883.34	9	2020-07-01	2010-07-01				378912216
MCOU	XX	378	9122	16	2010	3	generic	FENTANYL 5	transdermal	160	FALSE	15	1978.64	1970.64	8	2020-07-01	2010-07-01				378912216
MCOU	XX	378	9122	16	2010	4	generic	FENTANYL 5	transdermal	135	FALSE	11	1693.41	1687.41	6	2020-10-01	2010-10-01				378912216
MCOU	XX	378	9122	98	2010	1	generic	FENTANYL 5	transdermal	945	FALSE	97	12802.5	12781.2	21.2	2020-01-01	2010-01-01				378912298
FFSU	XX	378	9122	98	2010	1	generic	FENTANYL 5	transdermal	70134.2	FALSE	7620	1.23751e+06	1.20854e+06	28974.7	2020-01-01	2010-01-01				378912298
FFSU	XX	378	9122	98	2010	2	generic	FENTANYL 5	transdermal	83489	FALSE	8925	1.39686e+06	1.37067e+06	26190.9	2020-04-01	2010-04-01				378912298
MCOU	XX	378	9122	98	2010	2	generic	FENTANYL 5	transdermal	17177	FALSE	1699	232668	230728	1939.73	2020-04-01	2010-04-01				378912298
FFSU	XX	378	9122	98	2010	3	generic	FENTANYL 5	transdermal	87940	FALSE	9319	1.4234e+06	1.39593e+06	27470.3	2020-07-01	2010-07-01				378912298
MCOU	XX	378	9122	98	2010	3	generic	FENTANYL 5	transdermal	22096	FALSE	2211	296197	293035	3162.72	2020-07-01	2010-07-01				378912298
FFSU	XX	378	9122	98	2010	4	generic	FENTANYL 5	transdermal	77634.1	FALSE	8095	1.21095e+06	1.18292e+06	28034.7	2020-10-01	2010-10-01				378912298
MCOU	XX	378	9122	98	2010	4	generic	FENTANYL 5	transdermal	18761	FALSE	1839	299178	297547	1630.72	2020-10-01	2010-10-01				378912298
FFSU	XX	378	9123	16	2010	1	generic	FENTANYL 7	transdermal	197	FALSE	18	4842.82	4707.38	135.44	2020-01-01	2010-01-01				378912316
FFSU	XX	378	9123	16	2010	2	generic	FENTANYL 7	transdermal	211	FALSE	20	5717.4	5693.4	24	2020-04-01	2010-04-01				378912316
FFSU	XX	378	9123	16	2010	3	generic	FENTANYL 7	transdermal	136	FALSE	13	3788.14	3772.14	16	2020-07-01	2010-07-01				378912316
FFSU	XX	378	9123	98	2010	1	generic	FENTANYL 7	transdermal	55867	FALSE	5510	1.4818e+06	1.44556e+06	36244.4	2020-01-01	2010-01-01				378912398
MCOU	XX	378	9123	98	2010	1	generic	FENTANYL 7	transdermal	770	FALSE	75	15475.3	15466.3	9	2020-01-01	2010-01-01				378912398
FFSU	XX	378	9123	98	2010	2	generic	FENTANYL 7	transdermal	62221	FALSE	6047	1.63793e+06	1.60308e+06	34850.3	2020-04-01	2010-04-01				378912398
MCOU	XX	378	9123	98	2010	2	generic	FENTANYL 7	transdermal	13166	FALSE	1281	324962	317506	7456.92	2020-04-01	2010-04-01				378912398
FFSU	XX	378	9123	98	2010	3	generic	FENTANYL 7	transdermal	69654	FALSE	6633	1.77379e+06	1.7439e+06	29891.6	2020-07-01	2010-07-01				378912398
MCOU	XX	378	9123	98	2010	3	generic	FENTANYL 7	transdermal	16713	FALSE	1588	345151	343684	1466.11	2020-07-01	2010-07-01				378912398
FFSU	XX	378	9123	98	2010	4	generic	FENTANYL 7	transdermal	54851.8	FALSE	5287	1.36881e+06	1.34416e+06	24643	2020-10-01	2010-10-01				378912398
MCOU	XX	378	9123	98	2010	4	generic	FENTANYL 7	transdermal	13590	FALSE	1279	296114	294705	1408.88	2020-10-01	2010-10-01				378912398
FFSU	XX	378	9124	16	2010	1	generic	FENTANYL 1	transdermal	514	FALSE	42	18205.6	16005.1	2200.58	2020-01-01	2010-01-01				378912416
MCOU	XX	378	9124	16	2010	2	generic	FENTANYL 1	transdermal	186	FALSE	18	4624.42	4623.42	1	2020-04-01	2010-04-01				378912416
FFSU	XX	378	9124	16	2010	2	generic	FENTANYL 1	transdermal	373	FALSE	41	11214.2	10771.5	442.65	2020-04-01	2010-04-01				378912416
MCOU	XX	378	9124	16	2010	3	generic	FENTANYL 1	transdermal	138	FALSE	14	3508.38	3507.38	1	2020-07-01	2010-07-01				378912416
FFSU	XX	378	9124	16	2010	3	generic	FENTANYL 1	transdermal	167	FALSE	20	5098.38	5085.38	13	2020-07-01	2010-07-01				378912416
FFSU	XX	378	9124	16	2010	4	generic	FENTANYL 1	transdermal	150	FALSE	12	5030.11	5020.11	10	2020-10-01	2010-10-01				378912416
FFSU	XX	378	9124	98	2010	1	generic	FENTANYL 1	transdermal	83755	FALSE	6968	2.87637e+06	2.83468e+06	41693.7	2020-01-01	2010-01-01				378912498
MCOU	XX	378	9124	98	2010	1	generic	FENTANYL 1	transdermal	952	FALSE	85	26701.9	26693.9	8	2020-01-01	2010-01-01				378912498
FFSU	XX	378	9124	98	2010	2	generic	FENTANYL 1	transdermal	96361	FALSE	8015	3.0761e+06	3.02227e+06	53832.7	2020-04-01	2010-04-01				378912498
MCOU	XX	378	9124	98	2010	2	generic	FENTANYL 1	transdermal	20305	FALSE	1752	548621	541646	6974.48	2020-04-01	2010-04-01				378912498
FFSU	XX	378	9124	98	2010	3	generic	FENTANYL 1	transdermal	102739	FALSE	8497	3.20295e+06	3.1503e+06	52655.9	2020-07-01	2010-07-01				378912498
MCOU	XX	378	9124	98	2010	3	generic	FENTANYL 1	transdermal	27692	FALSE	2342	741477	729342	12135.1	2020-07-01	2010-07-01				378912498
FFSU	XX	378	9124	98	2010	4	generic	FENTANYL 1	transdermal	80170	FALSE	6715	2.4871e+06	2.44791e+06	39184.1	2020-10-01	2010-10-01				378912498
MCOU	XX	378	9124	98	2010	4	generic	FENTANYL 1	transdermal	21678	FALSE	1813	725083	718347	6735.9	2020-10-01	2010-10-01				378912498
MCOU	XX	591	3198	72	2010	1	generic	FENTANYL 2	transdermal	602	FALSE	68	4906.81	4884.81	22	2020-01-01	2010-01-01				591319872
FFSU	XX	591	3198	72	2010	1	generic	FENTANYL 2	transdermal	42717	FALSE	4564	417290	406396	10894.2	2020-01-01	2010-01-01				591319872
MCOU	XX	591	3198	72	2010	2	generic	FENTANYL 2	transdermal	9450	FALSE	996	71125.4	70818.6	306.85	2020-04-01	2010-04-01				591319872
FFSU	XX	591	3198	72	2010	2	generic	FENTANYL 2	transdermal	52796	FALSE	5755	482663	469810	12852.5	2020-04-01	2010-04-01				591319872
FFSU	XX	591	3198	72	2010	3	generic	FENTANYL 2	transdermal	55620.5	FALSE	6052	494592	481247	13345	2020-07-01	2010-07-01				591319872
MCOU	XX	591	3198	72	2010	3	generic	FENTANYL 2	transdermal	12391	FALSE	1308	92966.4	92058.6	907.77	2020-07-01	2010-07-01				591319872
FFSU	XX	591	3198	72	2010	4	generic	FENTANYL 2	transdermal	54793	FALSE	6079	490062	474024	16037.4	2020-10-01	2010-10-01				591319872
MCOU	XX	591	3198	72	2010	4	generic	FENTANYL 2	transdermal	12380	FALSE	1309	91548	91040.6	507.43	2020-10-01	2010-10-01				591319872
FFSU	XX	591	3212	72	2010	1	generic	FENTANYL 5	transdermal	44624	FALSE	4586	756106	742741	13365.2	2020-01-01	2010-01-01				591321272
MCOU	XX	591	3212	72	2010	1	generic	FENTANYL 5	transdermal	805	FALSE	83	10629.8	10601.8	28	2020-01-01	2010-01-01				591321272
MCOU	XX	591	3212	72	2010	2	generic	FENTANYL 5	transdermal	11582	FALSE	1182	154766	154250	515.47	2020-04-01	2010-04-01				591321272
FFSU	XX	591	3212	72	2010	2	generic	FENTANYL 5	transdermal	56580	FALSE	5852	864419	848461	15957.5	2020-04-01	2010-04-01				591321272
FFSU	XX	591	3212	72	2010	3	generic	FENTANYL 5	transdermal	63248	FALSE	6530	939096	922470	16626.2	2020-07-01	2010-07-01				591321272
MCOU	XX	591	3212	72	2010	3	generic	FENTANYL 5	transdermal	14989	FALSE	1545	194539	193391	1147.82	2020-07-01	2010-07-01				591321272
FFSU	XX	591	3212	72	2010	4	generic	FENTANYL 5	transdermal	58885	FALSE	6119	878261	863784	14476.6	2020-10-01	2010-10-01				591321272
MCOU	XX	591	3212	72	2010	4	generic	FENTANYL 5	transdermal	14595	FALSE	1495	187637	186500	1137.14	2020-10-01	2010-10-01				591321272
FFSU	XX	591	3213	54	2010	2	generic	FENTANYL 7	transdermal	105	FALSE	11	2632.72	2617.72	15	2020-04-01	2010-04-01				591321354
FFSU	XX	591	3213	72	2010	1	generic	FENTANYL 7	transdermal	34477	FALSE	3334	893760	880536	13224.4	2020-01-01	2010-01-01				591321372
MCOU	XX	591	3213	72	2010	1	generic	FENTANYL 7	transdermal	739	FALSE	68	15578.6	15554.6	24	2020-01-01	2010-01-01				591321372
FFSU	XX	591	3213	72	2010	2	generic	FENTANYL 7	transdermal	44141	FALSE	4272	1.07883e+06	1.06364e+06	15190.4	2020-04-01	2010-04-01				591321372
MCOU	XX	591	3213	72	2010	2	generic	FENTANYL 7	transdermal	9269	FALSE	897	185875	185398	476.34	2020-04-01	2010-04-01				591321372
MCOU	XX	591	3213	72	2010	3	generic	FENTANYL 7	transdermal	12605.5	FALSE	1212	246956	246699	257.04	2020-07-01	2010-07-01				591321372
FFSU	XX	591	3213	72	2010	3	generic	FENTANYL 7	transdermal	47875	FALSE	4647	1.13166e+06	1.11928e+06	12381.5	2020-07-01	2010-07-01				591321372
FFSU	XX	591	3213	72	2010	4	generic	FENTANYL 7	transdermal	47712	FALSE	4593	1.12017e+06	1.1012e+06	18974.1	2020-10-01	2010-10-01				591321372
MCOU	XX	591	3213	72	2010	4	generic	FENTANYL 7	transdermal	10763	FALSE	1022	206044	204909	1135.07	2020-10-01	2010-10-01				591321372
MCOU	XX	591	3214	72	2010	1	generic	FENTANYL 1	transdermal	874	FALSE	75	22106.6	22090.6	16	2020-01-01	2010-01-01				591321472
FFSU	XX	591	3214	72	2010	1	generic	FENTANYL 1	transdermal	48830	FALSE	4256	1.61226e+06	1.58628e+06	25988.3	2020-01-01	2010-01-01				591321472
FFSU	XX	591	3214	72	2010	2	generic	FENTANYL 1	transdermal	55885	FALSE	4841	1.75278e+06	1.73185e+06	20930.9	2020-04-01	2010-04-01				591321472
MCOU	XX	591	3214	72	2010	2	generic	FENTANYL 1	transdermal	13464	FALSE	1195	345959	345057	901.89	2020-04-01	2010-04-01				591321472
FFSU	XX	591	3214	72	2010	3	generic	FENTANYL 1	transdermal	66093	FALSE	5719	1.96317e+06	1.93769e+06	25478.4	2020-07-01	2010-07-01				591321472
MCOU	XX	591	3214	72	2010	3	generic	FENTANYL 1	transdermal	17595.8	FALSE	1547	448655	446676	1978.89	2020-07-01	2010-07-01				591321472
MCOU	XX	591	3214	72	2010	4	generic	FENTANYL 1	transdermal	15563	FALSE	1332	389911	388714	1197.5	2020-10-01	2010-10-01				591321472
FFSU	XX	591	3214	72	2010	4	generic	FENTANYL 1	transdermal	65693	FALSE	5595	1.95611e+06	1.93295e+06	23161.8	2020-10-01	2010-10-01				591321472
FFSU	XX	591	3600	72	2010	1	generic	FENTANYL 2	transdermal	223	FALSE	27	2039.63	2001.26	38.37	2020-01-01	2010-01-01				591360072
FFSU	XX	591	3600	72	2010	2	generic	FENTANYL 2	transdermal	325	FALSE	41	2480.96	2446.97	33.99	2020-04-01	2010-04-01				591360072
MCOU	XX	591	3600	72	2010	2	generic	FENTANYL 2	transdermal	280	FALSE	29	2229	2222	7	2020-04-01	2010-04-01				591360072
MCOU	XX	591	3600	72	2010	3	generic	FENTANYL 2	transdermal	218	FALSE	24	1785.11	1776.11	9	2020-07-01	2010-07-01				591360072
FFSU	XX	591	3600	72	2010	3	generic	FENTANYL 2	transdermal	545.667	FALSE	58	4330.6	4285.35	45.25	2020-07-01	2010-07-01				591360072
FFSU	XX	591	3600	72	2010	4	generic	FENTANYL 2	transdermal	472	FALSE	47	3314	3263.75	50.25	2020-10-01	2010-10-01				591360072
FFSU	XX	591	3601	72	2010	1	generic	FENTANYL 5	transdermal	302	FALSE	35	5283.79	5054.99	228.8	2020-01-01	2010-01-01				591360172
MCOU	XX	591	3601	72	2010	2	generic	FENTANYL 5	transdermal	250	FALSE	25	3332.1	3328.1	4	2020-04-01	2010-04-01				591360172
FFSU	XX	591	3601	72	2010	2	generic	FENTANYL 5	transdermal	350	FALSE	42	5803.24	5776.72	26.52	2020-04-01	2010-04-01				591360172
MCOU	XX	591	3601	72	2010	3	generic	FENTANYL 5	transdermal	260	FALSE	26	3111.26	3107.26	4	2020-07-01	2010-07-01				591360172
FFSU	XX	591	3601	72	2010	3	generic	FENTANYL 5	transdermal	393	FALSE	50	5837.88	5793.37	44.51	2020-07-01	2010-07-01				591360172
MCOU	XX	591	3601	72	2010	4	generic	FENTANYL 5	transdermal	140	FALSE	14	1607.39	1604.39	3	2020-10-01	2010-10-01				591360172
FFSU	XX	591	3601	72	2010	4	generic	FENTANYL 5	transdermal	368	FALSE	43	5052.83	4966.43	86.4	2020-10-01	2010-10-01				591360172
FFSU	XX	591	3602	72	2010	1	generic	FENTANYL 7	transdermal	206	FALSE	17	5306.6	4982.16	324.44	2020-01-01	2010-01-01				591360272
MCOU	XX	591	3602	72	2010	2	generic	FENTANYL 7	transdermal	110	FALSE	11	2063.89	2060.89	3	2020-04-01	2010-04-01				591360272
FFSU	XX	591	3602	72	2010	4	generic	FENTANYL 7	transdermal	131	FALSE	13	2810.39	2795.39	15	2020-10-01	2010-10-01				591360272
FFSU	XX	591	3603	72	2010	1	generic	FENTANYL 1	transdermal	192	FALSE	16	5246.76	5230.76	16	2020-01-01	2010-01-01				591360372
MCOU	XX	591	3603	72	2010	2	generic	FENTANYL 1	transdermal	155	FALSE	16	3802.21	3796.21	6	2020-04-01	2010-04-01				591360372
FFSU	XX	591	3603	72	2010	2	generic	FENTANYL 1	transdermal	219	FALSE	18	6249.84	6232.84	17	2020-04-01	2010-04-01				591360372
MCOU	XX	591	3603	72	2010	3	generic	FENTANYL 1	transdermal	315	FALSE	35	7417.13	7399.13	18	2020-07-01	2010-07-01				591360372
FFSU	XX	591	3603	72	2010	3	generic	FENTANYL 1	transdermal	414	FALSE	27	8923.14	8908.14	15	2020-07-01	2010-07-01				591360372
MCOU	XX	591	3603	72	2010	4	generic	FENTANYL 1	transdermal	137	FALSE	12	3115.38	3112.38	3	2020-10-01	2010-10-01				591360372
FFSU	XX	591	3603	72	2010	4	generic	FENTANYL 1	transdermal	195	FALSE	18	4065	4047	18	2020-10-01	2010-10-01				591360372
FFSU	XX	781	7109	55	2010	2	generic	FENTANYL 1	transdermal	1423	FALSE	182	15928.6	15660.1	268.54	2020-04-01	2010-04-01				781710955
MCOU	XX	781	7109	55	2010	2	generic	FENTANYL 1	transdermal	155	FALSE	19	1653.01	1650.01	3	2020-04-01	2010-04-01				781710955
MCOU	XX	781	7109	55	2010	3	generic	FENTANYL 1	transdermal	183	FALSE	19	1873.87	1871.87	2	2020-07-01	2010-07-01				781710955
FFSU	XX	781	7109	55	2010	3	generic	FENTANYL 1	transdermal	1438.2	FALSE	172	16134.1	15921.5	212.56	2020-07-01	2010-07-01				781710955
FFSU	XX	781	7109	55	2010	4	generic	FENTANYL 1	transdermal	1042	FALSE	127	11649.9	11480.6	169.24	2020-10-01	2010-10-01				781710955
MCOU	XX	781	7109	55	2010	4	generic	FENTANYL R	transdermal	191	FALSE	26	2006.55	2006.55	0	2020-10-01	2010-10-01				781710955
MCOU	XX	781	7111	55	2010	1	generic	FENTANYL 2	transdermal	125	FALSE	14	916.95	913.95	3	2020-01-01	2010-01-01				781711155	CDC_2018
FFSU	XX	781	7111	55	2010	1	generic	FENTANYL 2	transdermal	17324	FALSE	2036	183727	176055	7671.44	2020-01-01	2010-01-01				781711155
FFSU	XX	781	7111	55	2010	2	generic	FENTANYL 2	transdermal	10610	FALSE	1254	112075	109857	2217.98	2020-04-01	2010-04-01				781711155
MCOU	XX	781	7111	55	2010	2	generic	FENTANYL 2	transdermal	1995	FALSE	215	15573.7	15528.7	45	2020-04-01	2010-04-01				781711155
FFSU	XX	781	7111	55	2010	3	generic	FENTANYL 2	transdermal	8157	FALSE	950	82797	79886.2	2910.8	2020-07-01	2010-07-01				781711155
MCOU	XX	781	7111	55	2010	3	generic	FENTANYL 2	transdermal	1530	FALSE	165	11568.7	11523.7	45	2020-07-01	2010-07-01				781711155
FFSU	XX	781	7111	55	2010	4	generic	FENTANYL 2	transdermal	4427	FALSE	527	44544.3	43898.9	645.47	2020-10-01	2010-10-01				781711155
MCOU	XX	781	7111	55	2010	4	generic	FENTANYL 2	transdermal	617	FALSE	68	4764.83	4744.83	20	2020-10-01	2010-10-01				781711155
FFSU	XX	781	7112	55	2010	1	generic	FENTANYL 5	transdermal	30988	FALSE	3369	554623	542535	12087.3	2020-01-01	2010-01-01				781711255	CDC_2018
MCOU	XX	781	7112	55	2010	1	generic	FENTANYL 5	transdermal	322	FALSE	37	4206.42	4194.42	12	2020-01-01	2010-01-01				781711255
FFSU	XX	781	7112	55	2010	2	generic	FENTANYL 5	transdermal	27165	FALSE	2997	459822	451140	8682	2020-04-01	2010-04-01				781711255
MCOU	XX	781	7112	55	2010	2	generic	FENTANYL 5	transdermal	4111	FALSE	452	55456.2	55244.3	211.87	2020-04-01	2010-04-01				781711255
FFSU	XX	781	7112	55	2010	3	generic	FENTANYL 5	transdermal	17994	FALSE	1967	303233	297506	5727.01	2020-07-01	2010-07-01				781711255
MCOU	XX	781	7112	55	2010	3	generic	FENTANYL 5	transdermal	2516	FALSE	279	33375.3	33335.3	40	2020-07-01	2010-07-01				781711255
FFSU	XX	781	7112	55	2010	4	generic	FENTANYL 5	transdermal	8101	FALSE	916	136354	135227	1127.65	2020-10-01	2010-10-01				781711255
MCOU	XX	781	7112	55	2010	4	generic	FENTANYL 5	transdermal	1134	FALSE	137	14177.1	14151.1	26	2020-10-01	2010-10-01				781711255
MCOU	XX	781	7113	55	2010	1	generic	FENTANYL 7	transdermal	225	FALSE	16	4438.97	4431.97	7	2020-01-01	2010-01-01				781711355	CDC_2018
FFSU	XX	781	7113	55	2010	1	generic	FENTANYL 7	transdermal	20715	FALSE	2072	589334	573159	16174.9	2020-01-01	2010-01-01				781711355
MCOU	XX	781	7113	55	2010	2	generic	FENTANYL 7	transdermal	2011	FALSE	194	41324.3	41284.3	40	2020-04-01	2010-04-01				781711355
FFSU	XX	781	7113	55	2010	2	generic	FENTANYL 7	transdermal	13826	FALSE	1420	395002	388649	6352.83	2020-04-01	2010-04-01				781711355
FFSU	XX	781	7113	55	2010	3	generic	FENTANYL 7	transdermal	9480	FALSE	984	265626	262316	3309.81	2020-07-01	2010-07-01				781711355
MCOU	XX	781	7113	55	2010	3	generic	FENTANYL 7	transdermal	1600	FALSE	161	31751.4	31706.6	44.79	2020-07-01	2010-07-01				781711355
MCOU	XX	781	7113	55	2010	4	generic	FENTANYL 7	transdermal	829	FALSE	76	16903.8	16886.8	17	2020-10-01	2010-10-01				781711355
FFSU	XX	781	7113	55	2010	4	generic	FENTANYL 7	transdermal	6133	FALSE	675	169284	167313	1971.05	2020-10-01	2010-10-01				781711355
FFSU	XX	781	7114	55	2010	1	generic	FENTANYL 1	transdermal	34967	FALSE	2954	1.29311e+06	1.26816e+06	24950.1	2020-01-01	2010-01-01				781711455	CDC_2018
MCOU	XX	781	7114	55	2010	1	generic	FENTANYL 1	transdermal	403	FALSE	33	12381.2	12075	306.25	2020-01-01	2010-01-01				781711455
FFSU	XX	781	7114	55	2010	2	generic	FENTANYL 1	transdermal	27642	FALSE	2306	955540	939436	16103.5	2020-04-01	2010-04-01				781711455
MCOU	XX	781	7114	55	2010	2	generic	FENTANYL 1	transdermal	4497	FALSE	402	121248	120099	1149.25	2020-04-01	2010-04-01				781711455
MCOU	XX	781	7114	55	2010	3	generic	FENTANYL 1	transdermal	2975	FALSE	276	78358.5	77100.2	1258.28	2020-07-01	2010-07-01				781711455
FFSU	XX	781	7114	55	2010	3	generic	FENTANYL 1	transdermal	19715	FALSE	1718	667627	659822	7804.48	2020-07-01	2010-07-01				781711455
MCOU	XX	781	7114	55	2010	4	generic	FENTANYL 1	transdermal	1324	FALSE	123	34461.6	34210.3	251.36	2020-10-01	2010-10-01				781711455
FFSU	XX	781	7114	55	2010	4	generic	FENTANYL 1	transdermal	9873	FALSE	864	323464	322111	1353.8	2020-10-01	2010-10-01				781711455
FFSU	XX	781	7240	55	2010	1	generic	FENTANYL 1	transdermal	2602	FALSE	287	29392.4	27707	1685.34	2020-01-01	2010-01-01				781724055	CDC_2018
MCOU	XX	781	7240	55	2010	2	generic	FENTANYL 1	transdermal	1364	FALSE	144	14935	14897	38	2020-04-01	2010-04-01				781724055
FFSU	XX	781	7240	55	2010	2	generic	FENTANYL 1	transdermal	9684	FALSE	1054	110879	106467	4411.38	2020-04-01	2010-04-01				781724055
MCOU	XX	781	7240	55	2010	3	generic	FENTANYL 1	transdermal	2320	FALSE	256	24589.4	24451.3	138.08	2020-07-01	2010-07-01				781724055
FFSU	XX	781	7240	55	2010	3	generic	FENTANYL 1	transdermal	14063	FALSE	1577	161993	155187	6806.02	2020-07-01	2010-07-01				781724055
MCOU	XX	781	7240	55	2010	4	generic	FENTANYL 1	transdermal	2649	FALSE	286	27978.3	27171.3	807	2020-10-01	2010-10-01				781724055
FFSU	XX	781	7240	55	2010	4	generic	FENTANYL 1	transdermal	15341	FALSE	1745	178721	171107	7614.6	2020-10-01	2010-10-01				781724055
FFSU	XX	781	7241	55	2010	1	generic	FENTANYL 2	transdermal	3166	FALSE	329	32680.1	31989.3	690.79	2020-01-01	2010-01-01				781724155	CDC_2018
FFSU	XX	781	7241	55	2010	2	generic	FENTANYL 2	transdermal	12860	FALSE	1400	129831	126246	3584.86	2020-04-01	2010-04-01				781724155
MCOU	XX	781	7241	55	2010	2	generic	FENTANYL 2	transdermal	2111	FALSE	200	18318.3	18261.3	57	2020-04-01	2010-04-01				781724155
FFSU	XX	781	7241	55	2010	3	generic	FENTANYL 2	transdermal	20386	FALSE	2294	203131	197540	5591.63	2020-07-01	2010-07-01				781724155
MCOU	XX	781	7241	55	2010	3	generic	FENTANYL 2	transdermal	4297	FALSE	446	34405.1	34113.5	291.58	2020-07-01	2010-07-01				781724155
FFSU	XX	781	7241	55	2010	4	generic	FENTANYL 2	transdermal	26026	FALSE	2888	250438	244442	5996.55	2020-10-01	2010-10-01				781724155
MCOU	XX	781	7241	55	2010	4	generic	FENTANYL 2	transdermal	5009	FALSE	526	37361.8	37195.6	166.23	2020-10-01	2010-10-01				781724155
FFSU	XX	781	7242	55	2010	1	generic	FENTANYL 5	transdermal	1921	FALSE	185	35502.7	34738.4	764.29	2020-01-01	2010-01-01				781724255	CDC_2018
MCOU	XX	781	7242	55	2010	2	generic	FENTANYL 5	transdermal	1582	FALSE	164	22198.8	21903.1	295.68	2020-04-01	2010-04-01				781724255
FFSU	XX	781	7242	55	2010	2	generic	FENTANYL 5	transdermal	8543	FALSE	918	145792	142107	3684.76	2020-04-01	2010-04-01				781724255
FFSU	XX	781	7242	55	2010	3	generic	FENTANYL 5	transdermal	19411	FALSE	2117	323215	318323	4891.77	2020-07-01	2010-07-01				781724255
MCOU	XX	781	7242	55	2010	3	generic	FENTANYL 5	transdermal	4818	FALSE	493	64145.5	63477.5	668.01	2020-07-01	2010-07-01				781724255
FFSU	XX	781	7242	55	2010	4	generic	FENTANYL 5	transdermal	28768	FALSE	3037	482008	471763	10244.3	2020-10-01	2010-10-01				781724255
MCOU	XX	781	7242	55	2010	4	generic	FENTANYL 5	transdermal	6403	FALSE	670	83321.4	82527.7	793.76	2020-10-01	2010-10-01				781724255
FFSU	XX	781	7243	55	2010	1	generic	FENTANYL 7	transdermal	3181	FALSE	289	87692.8	85152.9	2539.86	2020-01-01	2010-01-01				781724355	CDC_2018
MCOU	XX	781	7243	55	2010	1	generic	FENTANYL M	transdermal	125	FALSE	12	3230.62	3229.62	1	2020-01-01	2010-01-01				781724355
MCOU	XX	781	7243	55	2010	2	generic	FENTANYL 7	transdermal	1715	FALSE	158	37140.6	35976.6	1164	2020-04-01	2010-04-01				781724355
FFSU	XX	781	7243	55	2010	2	generic	FENTANYL 7	transdermal	10384	FALSE	1001	284421	278846	5574.4	2020-04-01	2010-04-01				781724355
MCOU	XX	781	7243	55	2010	3	generic	FENTANYL 7	transdermal	3460	FALSE	334	74045.7	72313.2	1732.5	2020-07-01	2010-07-01				781724355
FFSU	XX	781	7243	55	2010	3	generic	FENTANYL 7	transdermal	17742	FALSE	1745	466166	461205	4960.74	2020-07-01	2010-07-01				781724355
MCOU	XX	781	7243	55	2010	4	generic	FENTANYL 7	transdermal	4786	FALSE	458	102536	101711	825.13	2020-10-01	2010-10-01				781724355
FFSU	XX	781	7243	55	2010	4	generic	FENTANYL 7	transdermal	22201	FALSE	2136	582729	575623	7106.06	2020-10-01	2010-10-01				781724355
FFSU	XX	781	7244	55	2010	1	generic	FENTANYL 1	transdermal	3505	FALSE	273	132816	130953	1863.06	2020-01-01	2010-01-01				781724455	CDC_2018
FFSU	XX	781	7244	55	2010	2	generic	FENTANYL 1	transdermal	14413	FALSE	1186	492808	488320	4488.41	2020-04-01	2010-04-01				781724455
MCOU	XX	781	7244	55	2010	2	generic	FENTANYL 1	transdermal	2537	FALSE	226	70808.5	70787.5	21	2020-04-01	2010-04-01				781724455
FFSU	XX	781	7244	55	2010	3	generic	FENTANYL 1	transdermal	27132	FALSE	2260	906312	892809	13503	2020-07-01	2010-07-01				781724455
MCOU	XX	781	7244	55	2010	3	generic	FENTANYL 1	transdermal	6803	FALSE	569	184085	183522	562.36	2020-07-01	2010-07-01				781724455
MCOU	XX	781	7244	55	2010	4	generic	FENTANYL 1	transdermal	7619	FALSE	637	203898	203125	773.46	2020-10-01	2010-10-01				781724455
FFSU	XX	781	7244	55	2010	4	generic	FENTANYL 1	transdermal	32302	FALSE	2713	1.08016e+06	1.06638e+06	13781.9	2020-10-01	2010-10-01				781724455
FFSU	XX	50458	33	5	2010	1	brand	DURAGESIC	transdermal	11140	FALSE	1342	215459	213778	1680.84	2020-01-01	2010-01-01				50458003305
FFSU	XX	50458	33	5	2010	2	brand	DURAGESIC	transdermal	4254	FALSE	550	81513.3	81364.6	148.69	2020-04-01	2010-04-01				50458003305
FFSU	XX	50458	33	5	2010	3	brand	DURAGESIC	transdermal	2141	FALSE	270	42531.6	41728.2	803.35	2020-07-01	2010-07-01				50458003305
FFSU	XX	50458	33	5	2010	4	brand	DURAGESIC	transdermal	336	FALSE	56	6507.99	6507.99	0	2020-10-01	2010-10-01				50458003305
FFSU	XX	50458	34	5	2010	1	brand	DURAGESIC	transdermal	14690	FALSE	1631	506697	501954	4742.76	2020-01-01	2010-01-01				50458003405
FFSU	XX	50458	34	5	2010	2	brand	DURAGESIC	transdermal	5205	FALSE	598	179941	179353	587.21	2020-04-01	2010-04-01				50458003405
FFSU	XX	50458	34	5	2010	3	brand	DURAGESIC	transdermal	3179	FALSE	368	112876	112848	28	2020-07-01	2010-07-01				50458003405
FFSU	XX	50458	34	5	2010	4	brand	DURAGESIC	transdermal	4265	FALSE	493	156157	155350	806.74	2020-10-01	2010-10-01				50458003405
FFSU	XX	50458	35	5	2010	1	brand	DURAGESIC	transdermal	11112	FALSE	1153	583625	579785	3839.52	2020-01-01	2010-01-01				50458003505
FFSU	XX	50458	35	5	2010	2	brand	DURAGESIC	transdermal	4525	FALSE	466	236059	235840	219.2	2020-04-01	2010-04-01				50458003505
FFSU	XX	50458	35	5	2010	3	brand	DURAGESIC	transdermal	2487	FALSE	249	134868	134745	122.38	2020-07-01	2010-07-01				50458003505
FFSU	XX	50458	35	5	2010	4	brand	DURAGESIC	transdermal	1693	FALSE	171	93197.6	92567.9	629.66	2020-10-01	2010-10-01				50458003505
FFSU	XX	50458	36	5	2010	1	brand	DURAGESIC	transdermal	13715	FALSE	1338	945326	938479	6847.28	2020-01-01	2010-01-01				50458003605	https://mms.mckesson.com/product/325894/JOM-Pharmaceutical-50458003605
FFSU	XX	50458	36	5	2010	2	brand	DURAGESIC	transdermal	5557	FALSE	559	384899	379322	5576.65	2020-04-01	2010-04-01				50458003605
FFSU	XX	50458	36	5	2010	3	brand	DURAGESIC	transdermal	3400	FALSE	362	237267	236488	779.08	2020-07-01	2010-07-01				50458003605
FFSU	XX	50458	36	5	2010	4	brand	DURAGESIC	transdermal	4555	FALSE	388	327712	326117	1595.27	2020-10-01	2010-10-01				50458003605
FFSU	XX	50458	37	5	2010	1	brand	DURAGESIC	transdermal	660	FALSE	86	10566.1	10504.1	62	2020-01-01	2010-01-01				50458003705	https://mms.mckesson.com/product/541073/JOM-Pharmaceutical-50458003705
FFSU	XX	50458	37	5	2010	2	brand	DURAGESIC	transdermal	228	FALSE	30	3755.09	3755.09	0	2020-04-01	2010-04-01				50458003705
FFSU	XX	50458	90	5	2010	1	brand	DURAGESIC	transdermal	7869	FALSE	924	134593	130691	3902.52	2020-01-01	2010-01-01				50458009005	https://mms.mckesson.com/product/916845/JOM-Pharmaceutical-50458009005
FFSU	XX	50458	90	5	2010	2	brand	DURAGESIC	transdermal	5269	FALSE	581	92672.5	91518.8	1153.66	2020-04-01	2010-04-01				50458009005
FFSU	XX	50458	90	5	2010	3	brand	DURAGESIC	transdermal	4367	FALSE	472	77197.5	76500.9	696.61	2020-07-01	2010-07-01				50458009005
FFSU	XX	50458	90	5	2010	4	brand	DURAGESIC	transdermal	8333	FALSE	892	145932	144165	1767.47	2020-10-01	2010-10-01				50458009005
FFSU	XX	50458	91	5	2010	1	brand	DURAGESIC	transdermal	33367	FALSE	3645	672694	664306	8387.68	2020-01-01	2010-01-01				50458009105	https://mms.mckesson.com/product/729851/JOM-Pharmaceutical-50458009105
MCOU	XX	50458	91	5	2010	2	brand	DURAGESIC	transdermal	210	FALSE	17	4296.19	4075.08	221.11	2020-04-01	2010-04-01				50458009105
FFSU	XX	50458	91	5	2010	2	brand	DURAGESIC	transdermal	25422	FALSE	2716	531609	529057	2552.15	2020-04-01	2010-04-01				50458009105
MCOU	XX	50458	91	5	2010	3	brand	DURAGESIC	transdermal	281	FALSE	24	5261.51	4377.07	884.44	2020-07-01	2010-07-01				50458009105
FFSU	XX	50458	91	5	2010	3	brand	DURAGESIC	transdermal	27023	FALSE	2918	561055	556742	4312.75	2020-07-01	2010-07-01				50458009105
MCOU	XX	50458	91	5	2010	4	brand	DURAGESIC	transdermal	260	FALSE	22	4635.44	4025.32	610.12	2020-10-01	2010-10-01				50458009105
FFSU	XX	50458	91	5	2010	4	brand	DURAGESIC	transdermal	51771	FALSE	5520	1.07043e+06	1.06178e+06	8651.12	2020-10-01	2010-10-01				50458009105
FFSU	XX	50458	92	5	2010	1	brand	DURAGESIC	transdermal	57628	FALSE	5857	2.09622e+06	2.07054e+06	25677	2020-01-01	2010-01-01				50458009205	https://mms.mckesson.com/product/916973/JOM-Pharmaceutical-50458009205
MCOU	XX	50458	92	5	2010	2	brand	DURAGESIC	transdermal	510	FALSE	39	19743.3	17505	2238.32	2020-04-01	2010-04-01				50458009205
FFSU	XX	50458	92	5	2010	2	brand	DURAGESIC	transdermal	46729	FALSE	4704	1.74357e+06	1.7311e+06	12475.5	2020-04-01	2010-04-01				50458009205
FFSU	XX	50458	92	5	2010	3	brand	DURAGESIC	transdermal	44410	FALSE	4488	1.65438e+06	1.6393e+06	15082.8	2020-07-01	2010-07-01				50458009205
MCOU	XX	50458	92	5	2010	3	brand	DURAGESIC	transdermal	677	FALSE	59	25392.3	24202.6	1189.71	2020-07-01	2010-07-01				50458009205
MCOU	XX	50458	92	5	2010	4	brand	DURAGESIC	transdermal	605	FALSE	52	22461.8	22146.7	315.15	2020-10-01	2010-10-01				50458009205
FFSU	XX	50458	92	5	2010	4	brand	DURAGESIC	transdermal	65654	FALSE	6590	2446643	2.42973e+06	16916.9	2020-10-01	2010-10-01				50458009205
FFSU	XX	50458	93	5	2010	1	brand	DURAGESIC	transdermal	47060	FALSE	4436	2.59253e+06	2.57513e+06	17401	2020-01-01	2010-01-01				50458009305	https://fda.report/NDC/50458-093
MCOU	XX	50458	93	5	2010	2	brand	DURAGESIC	transdermal	430	FALSE	32	24371.6	23287.1	1084.46	2020-04-01	2010-04-01				50458009305
FFSU	XX	50458	93	5	2010	2	brand	DURAGESIC	transdermal	39652	FALSE	3733	2.24344e+06	2.23171e+06	11722.1	2020-04-01	2010-04-01				50458009305
MCOU	XX	50458	93	5	2010	3	brand	DURAGESIC	transdermal	530	FALSE	38	30090.4	30087.4	3	2020-07-01	2010-07-01				50458009305
FFSU	XX	50458	93	5	2010	3	brand	DURAGESIC	transdermal	36493	FALSE	3360	2.05786e+06	2.03845e+06	19415.2	2020-07-01	2010-07-01				50458009305
FFSU	XX	50458	93	5	2010	4	brand	DURAGESIC	transdermal	54974	FALSE	5074	3.11576e+06	3.09845e+06	17304.8	2020-10-01	2010-10-01				50458009305
MCOU	XX	50458	93	5	2010	4	brand	DURAGESIC	transdermal	340	FALSE	21	19199.5	19199.5	0	2020-10-01	2010-10-01				50458009305
FFSU	XX	50458	94	5	2010	1	brand	DURAGESIC	transdermal	79104	FALSE	6592	5.74871e+06	5.68762e+06	61089.8	2020-01-01	2010-01-01				50458009405	https://mms.mckesson.com/product/739471/JOM-Pharmaceutical-50458009405
MCOU	XX	50458	94	5	2010	2	brand	DURAGESIC	transdermal	1241	FALSE	94	89420.3	80607.5	8812.85	2020-04-01	2010-04-01				50458009405
FFSU	XX	50458	94	5	2010	2	brand	DURAGESIC	transdermal	68256	FALSE	5600	5.08048e+06	5.01623e+06	64240.8	2020-04-01	2010-04-01				50458009405
MCOU	XX	50458	94	5	2010	3	brand	DURAGESIC	transdermal	1500	FALSE	107	110550	98569.8	11980.5	2020-07-01	2010-07-01				50458009405
FFSU	XX	50458	94	5	2010	3	brand	DURAGESIC	transdermal	60365	FALSE	4993	4.46329e+06	4.40525e+06	58042.8	2020-07-01	2010-07-01				50458009405
MCOU	XX	50458	94	5	2010	4	brand	DURAGESIC	transdermal	1284	FALSE	94	93608	84694.3	8913.64	2020-10-01	2010-10-01				50458009405
FFSU	XX	50458	94	5	2010	4	brand	DURAGESIC	transdermal	88363	FALSE	7301	6.52827e+06	6.4727e+06	55565.4	2020-10-01	2010-10-01				50458009405
MCOU	XX	60505	7001	2	2010	2	generic	FENTANYL 2	transdermal	190	FALSE	19	1464.82	1458.82	6	2020-04-01	2010-04-01				60505700102	https://mms.mckesson.com/product/835588/Apotex-60505700102
FFSU	XX	60505	7001	2	2010	2	generic	FENTANYL 2	transdermal	375	FALSE	45	4007.94	3926.14	81.8	2020-04-01	2010-04-01				60505700102
MCOU	XX	60505	7001	2	2010	3	generic	FENTANYL 2	transdermal	348	FALSE	36	2493.41	2488.41	5	2020-07-01	2010-07-01				60505700102
FFSU	XX	60505	7001	2	2010	3	generic	FENTANYL 2	transdermal	1362	FALSE	152	12519.4	12132.1	387.29	2020-07-01	2010-07-01				60505700102
MCOU	XX	60505	7001	2	2010	4	generic	FENTANYL 2	transdermal	652	FALSE	69	5033.69	5030.69	3	2020-10-01	2010-10-01				60505700102
FFSU	XX	60505	7001	2	2010	4	generic	FENTANYL 2	transdermal	2937	FALSE	365	31007.4	30231	776.44	2020-10-01	2010-10-01				60505700102	https://data.medicaid.gov/Drug-Pricing-and-Payment/Fentanyl-Patch-NADAC/6e64-6jrp/data
MCOU	XX	60505	7002	2	2010	2	generic	FENTANYL 5	transdermal	220	FALSE	21	3043.79	3030.79	13	2020-04-01	2010-04-01				60505700202	https://texasrx.org/data/annual-wac-price-report/60505700202
FFSU	XX	60505	7002	2	2010	2	generic	FENTANYL 5	transdermal	645	FALSE	61	10794.5	10543.6	250.86	2020-04-01	2010-04-01				60505700202
MCOU	XX	60505	7002	2	2010	3	generic	FENTANYL 5	transdermal	384	FALSE	36	4964.24	4947.24	17	2020-07-01	2010-07-01				60505700202
FFSU	XX	60505	7002	2	2010	3	generic	FENTANYL 5	transdermal	1330	FALSE	152	21740.5	21354.1	386.47	2020-07-01	2010-07-01				60505700202
MCOU	XX	60505	7002	2	2010	4	generic	FENTANYL 5	transdermal	650	FALSE	59	8441.4	8431.4	10	2020-10-01	2010-10-01				60505700202
FFSU	XX	60505	7002	2	2010	4	generic	FENTANYL 5	transdermal	2314	FALSE	274	38423.1	37640.7	782.36	2020-10-01	2010-10-01				60505700202	https://data.medicaid.gov/Drug-Pricing-and-Payment/Fentanyl-Patch-NADAC/6e64-6jrp/data
FFSU	XX	60505	7003	2	2010	2	generic	FENTANYL 7	transdermal	620	FALSE	57	16966	16011.7	954.22	2020-04-01	2010-04-01				60505700302	http://bioportal.bioontology.org/ontologies/NDDF?p=classes&conceptid=015882
MCOU	XX	60505	7003	2	2010	2	generic	FENTANYL 7	transdermal	226	FALSE	25	4804.82	4793.82	11	2020-04-01	2010-04-01				60505700302
MCOU	XX	60505	7003	2	2010	3	generic	FENTANYL 7	transdermal	235	FALSE	21	5127.71	5117.71	10	2020-07-01	2010-07-01				60505700302
FFSU	XX	60505	7003	2	2010	3	generic	FENTANYL 7	transdermal	1119	FALSE	104	28839.7	26552.6	2287.14	2020-07-01	2010-07-01				60505700302
MCOU	XX	60505	7003	2	2010	4	generic	FENTANYL 7	transdermal	236	FALSE	24	4973.81	4969.81	4	2020-10-01	2010-10-01				60505700302
FFSU	XX	60505	7003	2	2010	4	generic	FENTANYL 7	transdermal	1420	FALSE	140	37070	35640.9	1429.1	2020-10-01	2010-10-01				60505700302	http://bioportal.bioontology.org/ontologies/NDDF?p=classes&conceptid=015882
MCOU	XX	60505	7004	2	2010	2	generic	FENTANYL 1	transdermal	115	FALSE	13	3108.86	3098.86	10	2020-04-01	2010-04-01				60505700402	https://data.medicaid.gov/d/gtpm-sssf/visualization
FFSU	XX	60505	7004	2	2010	2	generic	FENTANYL 1	transdermal	765	FALSE	66	28726.4	27780.2	946.16	2020-04-01	2010-04-01				60505700402
MCOU	XX	60505	7004	2	2010	3	generic	FENTANYL 1	transdermal	200	FALSE	19	5032.01	5026.01	6	2020-07-01	2010-07-01				60505700402
FFSU	XX	60505	7004	2	2010	3	generic	FENTANYL 1	transdermal	1362	FALSE	126	49656.1	48866.1	790.02	2020-07-01	2010-07-01				60505700402
MCOU	XX	60505	7004	2	2010	4	generic	FENTANYL 1	transdermal	455	FALSE	38	11512.4	11509.4	3	2020-10-01	2010-10-01				60505700402
FFSU	XX	60505	7004	2	2010	4	generic	FENTANYL 1	transdermal	2010	FALSE	173	70341	69728.1	612.97	2020-10-01	2010-10-01				60505700402	pdf
FFSU	XX	67767	120	18	2010	1	generic	FENTANYL 2	transdermal	15538	FALSE	2133	167365	161381	5984.11	2020-01-01	2010-01-01				67767012018	pdf
MCOU	XX	67767	120	18	2010	1	generic	FENTANYL 2	transdermal	227	FALSE	25	1806.18	1797.88	8.3	2020-01-01	2010-01-01				67767012018
MCOU	XX	67767	120	18	2010	2	generic	FENTANYL 2	transdermal	3361	FALSE	359	27158	26898.3	259.73	2020-04-01	2010-04-01				67767012018
FFSU	XX	67767	120	18	2010	2	generic	FENTANYL 2	transdermal	22636	FALSE	3109	229668	220908	8760.96	2020-04-01	2010-04-01				67767012018
FFSU	XX	67767	120	18	2010	3	generic	FENTANYL 2	transdermal	25943	FALSE	3485	248746	238019	10727.2	2020-07-01	2010-07-01				67767012018
MCOU	XX	67767	120	18	2010	3	generic	FENTANYL 2	transdermal	4501	FALSE	501	35940.8	35552.1	388.66	2020-07-01	2010-07-01				67767012018
FFSU	XX	67767	120	18	2010	4	generic	FENTANYL 2	transdermal	9906	FALSE	1377	95431.2	90340.3	5090.85	2020-10-01	2010-10-01				67767012018
MCOU	XX	67767	120	18	2010	4	generic	FENTANYL 2	transdermal	1408	FALSE	168	10846.1	10758.2	87.83	2020-10-01	2010-10-01				67767012018
FFSU	XX	67767	121	18	2010	1	generic	FENTANYL 5	transdermal	13952	FALSE	1687	255903	249317	6585.91	2020-01-01	2010-01-01				67767012118
MCOU	XX	67767	121	18	2010	1	generic	FENTANYL 5	transdermal	192	FALSE	19	2929.03	2711.52	217.51	2020-01-01	2010-01-01				67767012118
MCOU	XX	67767	121	18	2010	2	generic	FENTANYL 5	transdermal	3959	FALSE	410	54619.9	54172	447.95	2020-04-01	2010-04-01				67767012118
FFSU	XX	67767	121	18	2010	2	generic	FENTANYL 5	transdermal	20174	FALSE	2401	333976	324311	9664.4	2020-04-01	2010-04-01				67767012118
FFSU	XX	67767	121	18	2010	3	generic	FENTANYL 5	transdermal	26972	FALSE	3162	428913	417594	11318.5	2020-07-01	2010-07-01				67767012118
MCOU	XX	67767	121	18	2010	3	generic	FENTANYL 5	transdermal	5714	FALSE	618	77338.3	76887.4	450.94	2020-07-01	2010-07-01				67767012118
FFSU	XX	67767	121	18	2010	4	generic	FENTANYL 5	transdermal	19675	FALSE	2421	316678	309695	6982.76	2020-10-01	2010-10-01				67767012118
MCOU	XX	67767	121	18	2010	4	generic	FENTANYL 5	transdermal	3611	FALSE	384	48340.6	48259.6	81	2020-10-01	2010-10-01				67767012118
FFSU	XX	67767	122	18	2010	1	generic	FENTANYL 7	transdermal	10256	FALSE	1128	287841	279852	7988.91	2020-01-01	2010-01-01				67767012218
MCOU	XX	67767	122	18	2010	1	generic	FENTANYL 7	transdermal	230	FALSE	24	5291.83	5291.83	0	2020-01-01	2010-01-01				67767012218
MCOU	XX	67767	122	18	2010	2	generic	FENTANYL 7	transdermal	3467	FALSE	340	77171.9	77152.9	19	2020-04-01	2010-04-01				67767012218
FFSU	XX	67767	122	18	2010	2	generic	FENTANYL 7	transdermal	15660	FALSE	1705	414945	404087	10857.7	2020-04-01	2010-04-01				67767012218
MCOU	XX	67767	122	18	2010	3	generic	FENTANYL 7	transdermal	4640	FALSE	461	98686.4	98582.1	104.4	2020-07-01	2010-07-01				67767012218
FFSU	XX	67767	122	18	2010	3	generic	FENTANYL 7	transdermal	19333	FALSE	2090	497231	487189	10041.9	2020-07-01	2010-07-01				67767012218
MCOU	XX	67767	122	18	2010	4	generic	FENTANYL 7	transdermal	3211	FALSE	317	67503.6	67469.6	34	2020-10-01	2010-10-01				67767012218
FFSU	XX	67767	122	18	2010	4	generic	FENTANYL 7	transdermal	15457	FALSE	1713	398458	390656	7801.35	2020-10-01	2010-10-01				67767012218
FFSU	XX	67767	123	18	2010	1	generic	FENTANYL 1	transdermal	18308	FALSE	1733	680072	666435	13636.9	2020-01-01	2010-01-01				67767012318
MCOU	XX	67767	123	18	2010	1	generic	FENTANYL 1	transdermal	245	FALSE	23	7020.38	7014.38	6	2020-01-01	2010-01-01				67767012318
FFSU	XX	67767	123	18	2010	2	generic	FENTANYL 1	transdermal	24205	FALSE	2250	817803	808861	8942.29	2020-04-01	2010-04-01				67767012318
MCOU	XX	67767	123	18	2010	2	generic	FENTANYL 1	transdermal	5320	FALSE	491	149082	146729	2352.09	2020-04-01	2010-04-01				67767012318
MCOU	XX	67767	123	18	2010	3	generic	FENTANYL 1	transdermal	7224	FALSE	642	203038	202474	564.17	2020-07-01	2010-07-01				67767012318
FFSU	XX	67767	123	18	2010	3	generic	FENTANYL 1	transdermal	31149	FALSE	2894	1.01055e+06	996089	14459.2	2020-07-01	2010-07-01				67767012318
MCOU	XX	67767	123	18	2010	4	generic	FENTANYL 1	transdermal	4990	FALSE	438	139878	139471	407.01	2020-10-01	2010-10-01				67767012318
FFSU	XX	67767	123	18	2010	4	generic	FENTANYL 1	transdermal	25270	FALSE	2365	818170	804118	14052.2	2020-10-01	2010-10-01				67767012318
								Total
								Film (2-3)		1760		24	76575.9	76557.9	18
								inj (4to134)		1.80486e+06		225207	1.13732e+07	1.0894e+07	479272
								lozenge (135to179)		150140		1382	7.47384e+06	7.15727e+06	316562
								powder (180to185)		4526.19		138	45163.5	36182.2	8981.3
								tablet (186to209)		163163		1647	5.74499e+06	5.5405e+06	204492
								transdermal (210to538)		4.69048e+06		467255	1.24459e+08	1.22618e+08	1.84159e+06
								Total		6.81493e+06		695653	1.49173e+08	1.46322e+08	2.85092e+06
								f		6.81493e+06		695653	1.49173e+08	1.46322e+08	2.85092e+06
								i		6.81493e+06		695653	1.49173e+08	1.46322e+08	2.85092e+06
								l		6.81493e+06		695653	1.49173e+08	1.46322e+08	2.85092e+06
								p		6.81493e+06		695653	1.49173e+08	1.46322e+08	2.85092e+06
								ta		6.81493e+06		695653	1.49173e+08	1.46322e+08	2.85092e+06
								tr		6.81493e+06		695653	1.49173e+08	1.46322e+08	2.85092e+06
								Percent
								f		0.0258257		0.00345	0.0513336	0.0523214	0.000631375
								i		26.4839		32.3735	7.62418	7.44518	16.8111
								l		2.2031		0.198662	5.01017	4.89144	11.1039
								p		0.0664158		0.0198375	0.0302758	0.0247277	0.315032
								ta		2.3942		0.236756	3.85122	3.7865	7.17285
								tr		68.8265		67.1678	83.4328	83.7998	64.5965
								total percent		100		100	100	100	100
								f l p ta		4.68955		0.458706	8.943	8.755	18.5924
